## Supplemental Table 8 for "Host genotypes interact with microbial communities to modulate gene expression in the human intestine" (part 42 of 142)

	pid	sid	Intercept_pval	dosage_pval	microbe_pval	interaction_pval	Intercept_effect	dosage_effect	microbe_effect	interaction_effect	Intercept_SE	dosage_SE	microbe_SE	interaction_SE	Intercept_qval	dosage_qval	microbe_qval	interaction_qval	microbe	symbol
135137	ENSG00000123106	rs1581076	0.022587335	0.006079907	0.854525619	0.374888737	0.573142117	-0.582834689	0.020588829	-0.083064058	0.245443878	0.205601656	0.111855353	0.092975132	0.060445369	0.007418982	0.968870876	0.920595406	Bacteria.Firmicutes.Clostridia.Clostridiales.Ruminococcaceae.Ruminococcaceae.UCG.003	CCDC91
135138	ENSG00000123106	rs1581076	0.061951746	0.024906308	0.773797919	0.522334939	0.608875209	-0.55398232	0.034472399	-0.057950928	0.320648286	0.241362394	0.11945021	0.090100459	0.096763284	0.020768736	0.962147432	0.997412515	Bacteria.Proteobacteria.Gammaproteobacteria.Enterobacteriales.Enterobacteriaceae.Citrobacter	CCDC91
135139	ENSG00000123106	rs1581076	0.003543882	0.003196189	0.055748799	0.095536494	1.159927	-0.850312362	0.311629856	-0.199156962	0.383484459	0.277861099	0.160027337	0.117768182	0.034943839	0.009639875	0.99946547	0.972078348	Bacteria.Firmicutes.Erysipelotrichia.Erysipelotrichales.Erysipelotrichaceae..Clostridium..innocuum.group	CCDC91
135140	ENSG00000123106	rs1581076	0.133718105	0.445729171	0.720145335	0.619938096	0.644922062	-0.270961739	-0.053555893	-0.058774651	0.424769674	0.353206587	0.148848993	0.117953359	0.555673586	0.466006366	0.99967607	0.999141757	Bacteria.Firmicutes.Negativicutes.Selenomonadales	CCDC91
135141	ENSG00000123106	rs1581076	0.013559233	0.024978022	0.522964235	0.563909638	0.582585923	-0.412549678	0.056422632	0.040745948	0.229653851	0.179834642	0.087857589	0.070255275	0.026096005	0.013331022	0.791646663	0.955996734	Bacteria.Firmicutes.Negativicutes.Selenomonadales.Acidaminococcaceae.Phascolarctobacterium	CCDC91
135142	ENSG00000123106	rs1581076	0.015922964	0.008172753	0.650208842	0.710831411	0.571190323	-0.478141275	-0.040626427	0.02554616	0.230837199	0.175318521	0.089181049	0.068609453	0.022258211	0.005773426	0.996033175	0.965943535	Bacteria.Firmicutes.Clostridia.Clostridiales.Lachnospiraceae.Lachnospiraceae.NK4A136.group	CCDC91
135143	ENSG00000123106	rs1581076	0.025048393	0.010361658	0.19608305	0.096170941	1.109770848	-1.101254375	-0.171755692	0.196105967	0.484004271	0.417288528	0.131511855	0.11619052	0.216158857	0.060795259	0.747682959	0.890273479	Bacteria.Firmicutes.Clostridia.Clostridiales.Lachnospiraceae..Eubacterium..rectale.group	CCDC91
135144	ENSG00000123106	rs1581076	0.030206063	0.024774039	0.539415596	0.680540401	0.658217984	-0.514887652	0.091587683	-0.043083626	0.297144313	0.22411604	0.148461664	0.104178588	0.083742565	0.026713598	0.982813655	0.994553009	Bacteria.Firmicutes.Clostridia.Clostridiales.Ruminococcaceae.Ruminiclostridium.9	CCDC91
135145	ENSG00000123106	rs1581076	0.007548092	0.005446193	0.215348732	0.246171282	0.731865792	-0.588624181	-0.139006667	0.092377839	0.265512726	0.204800576	0.111115891	0.078949108	0.030169051	0.007345557	0.933534023	0.969189617	Bacteria.Firmicutes.Clostridia.Clostridiales.Ruminococcaceae.Subdoligranulum	CCDC91
135146	ENSG00000123106	rs1581076	0.445906409	0.672966642	0.76819305	0.983091073	0.851148244	-0.4312202	-0.055908615	-0.003680915	1.109931034	1.017101664	0.188908669	0.173022097	0.987348183	0.77018518	0.996576058	0.894154229	Bacteria.Firmicutes.Clostridia.Clostridiales	CCDC91
135147	ENSG00000123106	rs1581076	0.104910497	0.075189971	0.335709877	0.13792575	0.428383109	-0.338949503	-0.101979639	0.123290222	0.260557369	0.187489906	0.105160371	0.082096546	0.128270553	0.040603596	0.814698104	0.924960833	Bacteria.Firmicutes.Clostridia.Clostridiales.Ruminococcaceae.Ruminococcus.2	CCDC91
135148	ENSG00000123106	rs1581076	0.051066809	0.104562418	0.951955157	0.357904325	0.530906281	-0.339016665	-0.009291132	0.109599383	0.26717927	0.205990819	0.153620155	0.118378841	0.09919422	0.063441804	0.900492367	0.987554159	Bacteria.Firmicutes.Clostridia.Clostridiales.Family.XIII	CCDC91
135149	ENSG00000123106	rs1581076	0.162808328	0.112990385	0.468684123	0.324672917	0.403262729	-0.337771167	-0.089423578	0.094907807	0.285707685	0.210283789	0.122694721	0.095643784	0.160468396	0.053337426	0.911591624	0.865969103	Bacteria.Firmicutes.Clostridia.Clostridiales.Ruminococcaceae.Ruminococcaceae.UCG.005	CCDC91
135150	ENSG00000123106	rs1581076	0.01187636	0.009120755	0.293301648	0.410868367	0.72579039	-0.576398036	0.131830202	-0.082446301	0.280497542	0.214536848	0.124444328	0.099618565	0.037699231	0.010552524	0.80030931	0.991310329	Bacteria.Firmicutes.Clostridia.Clostridiales.Ruminococcaceae..Eubacterium..coprostanoligenes.group	CCDC91
135151	ENSG00000123106	rs1581076	0.387811909	0.269836092	0.314042331	0.269978812	0.282289665	-0.264944338	-0.155516783	0.115840621	0.324717316	0.238090539	0.153291901	0.104130747	0.326704251	0.123083525	0.999550585	0.918048302	Bacteria.Firmicutes.Clostridia.Clostridiales.Lachnospiraceae.Lachnospiraceae.ND3007.group	CCDC91
135152	ENSG00000123106	rs1581076	0.006387399	0.003877177	0.022069034	0.072420179	0.588579892	-0.491046806	0.199394367	-0.13032951	0.208936721	0.16403257	0.085046374	0.071386146	0.012097699	0.003378014	0.99994518	0.999865593	Bacteria.Bacteroidetes.Bacteroidia.Bacteroidales.Prevotellaceae	CCDC91
135153	ENSG00000123106	rs1581076	0.00138318	0.001213503	0.032343841	0.069825621	1.038987114	-0.78827563	-0.240825848	0.163528238	0.311112131	0.233080105	0.110151576	0.088731137	0.012572491	0.00296954	0.90103026	0.794257326	Bacteria.Proteobacteria.Betaproteobacteria	CCDC91
135154	ENSG00000123106	rs1581076	0.023712478	0.013606893	0.915715633	0.860128292	0.543123773	-0.468598816	0.011034292	-0.015863247	0.234576632	0.184818889	0.103863715	0.089673274	0.040202391	0.009336314	0.999550314	0.996901429	Bacteria.Proteobacteria.Gammaproteobacteria.Pseudomonadales	CCDC91
135155	ENSG00000123106	rs1581076	0.095054661	0.040189672	0.512103603	0.76929461	0.438422134	-0.42008992	0.055922636	-0.019776842	0.258868619	0.200704524	0.084842718	0.067152295	0.131904921	0.029855194	0.998302481	0.99762474	Bacteria.Proteobacteria.Gammaproteobacteria.Enterobacteriales.Enterobacteriaceae.Escherichia.Shigella	CCDC91
135156	ENSG00000123106	rs1581076	0.422459795	0.523165032	0.828960933	0.917342871	0.717901419	-0.537654736	-0.03723561	0.01671343	0.889389813	0.837606282	0.171677472	0.160429223	0.850206794	0.645708204	0.884322242	0.87685061	Bacteria.Firmicutes.Clostridia.Clostridiales.Lachnospiraceae	CCDC91
135157	ENSG00000123106	rs1581076	0.0148247	0.021858365	0.124998195	0.199139478	1.174675383	-0.92829091	0.241846465	-0.173688413	0.469440097	0.395283358	0.155641498	0.133913217	0.081724439	0.039645342	0.996423631	0.938343963	Bacteria.Bacteroidetes.Bacteroidia.Bacteroidales.Prevotellaceae.Prevotella.7	CCDC91
135158	ENSG00000123178	rs9670083	0.706197115	0.030705222	0.78810459	0.031288315	0.078790642	-0.56523677	0.019972629	-0.18241852	0.208108323	0.255965127	0.074009158	0.082904954	0.485943091	0.068741057	0.747669729	0.497719177	Bacteria.Firmicutes.Erysipelotrichia.Erysipelotrichales.Erysipelotrichaceae.Holdemanella	SPRYD7
135159	ENSG00000123178	rs9670083	0.498147538	0.360249882	0.54538921	0.292460224	0.460292221	2.092670628	-0.068611106	-0.389976904	0.675738468	2.271435144	0.11287964	0.367481576	0.999415694	0.79641871	0.990344402	0.933994762	Bacteria.Firmicutes	SPRYD7
135160	ENSG00000123178	rs9670083	0.567091415	0.939787252	0.678343819	0.157479478	0.095141169	-0.023741993	-0.025702584	-0.143138831	0.165396614	0.313113287	0.061700349	0.100108198	0.427289027	0.302102925	0.964011852	0.841305331	Bacteria.Proteobacteria.Betaproteobacteria	SPRYD7
135161	ENSG00000123178	rs9670083	0.490009485	0.160766687	0.636146407	0.430351911	0.101939958	-0.596882302	0.048255309	-0.281398063	0.146850766	0.420801409	0.101527201	0.35464576	0.325024175	0.086256495	0.895476495	0.994989321	Bacteria.Actinobacteria.Coriobacteriia.Coriobacteriales	SPRYD7
135162	ENSG00000123178	rs9670083	0.094525087	0.032772606	0.045054188	0.132536875	0.260163327	-0.561706433	-0.148832344	0.256451777	0.153363327	0.257576951	0.072851654	0.168386296	0.131483461	0.028055281	0.47372601	0.982679299	Bacteria.Firmicutes.Bacilli	SPRYD7
135163	ENSG00000123178	rs9670083	0.624620553	0.375987424	0.655217748	0.006039189	0.067593722	-0.209155237	0.035998602	-0.522275602	0.137492397	0.234653876	0.080253556	0.184082087	0.32922738	0.123632821	0.824329231	0.451590085	Bacteria.Firmicutes.Clostridia.Clostridiales.Ruminococcaceae.Butyricicoccus	SPRYD7
135164	ENSG00000123178	rs9670083	0.593789266	0.718169337	0.769681678	0.27111182	0.105183653	0.178030055	0.02224799	0.192599662	0.196253517	0.491176923	0.075673826	0.173544237	0.581239315	0.367261185	0.996483139	0.865911567	Bacteria.Bacteroidetes.Bacteroidia.Bacteroidales.Porphyromonadaceae.Butyricimonas	SPRYD7
135165	ENSG00000123178	rs9670083	0.944327247	0.936307731	0.520279791	0.378445413	-0.011625425	-0.033279954	-0.048018938	0.142216577	0.1658442	0.414876152	0.074289927	0.160383639	0.480297596	0.359708122	0.988161388	0.950695192	Bacteria.Firmicutes.Bacilli.Lactobacillales.Carnobacteriaceae	SPRYD7
135166	ENSG00000123178	rs9670083	0.526375021	0.579114412	0.694703684	0.807291398	0.115828449	-0.225693705	0.029226426	0.034808382	0.181854916	0.404877268	0.074140972	0.142131309	0.456683251	0.27707845	0.999469974	0.995685903	Bacteria.Bacteroidetes.Bacteroidia.Bacteroidales.Porphyromonadaceae.Barnesiella	SPRYD7
135167	ENSG00000123178	rs9670083	0.632331182	0.271463399	0.655905256	0.510566753	0.058863303	-0.275807316	0.037658883	-0.114407856	0.122457553	0.248703555	0.084134516	0.172940741	0.18962249	0.060216023	0.965138341	0.956901174	Bacteria.Firmicutes.Clostridia.Clostridiales.Ruminococcaceae.Ruminiclostridium.5	SPRYD7
135168	ENSG00000123178	rs9670083	0.496709313	0.259564041	0.353718545	0.2600921	0.084188311	-0.277870195	0.054951168	-0.166777071	0.123179758	0.244344639	0.058835462	0.146819294	0.216562721	0.069473065	0.999334555	0.984995763	Bacteria.Firmicutes.Erysipelotrichia.Erysipelotrichales.Erysipelotrichaceae.Erysipelotrichaceae.UCG.003	SPRYD7
135169	ENSG00000123178	rs9670083	0.530654572	0.904862915	0.684668951	0.608036779	0.133092841	-0.062972086	0.031008058	0.089505314	0.211147571	0.524851749	0.076019194	0.173681794	0.596988502	0.478768446	0.998986731	0.998377846	Bacteria.Firmicutes.Clostridia.Clostridiales.Family.XI.Anaerococcus	SPRYD7
135170	ENSG00000123178	rs9670083	0.854167514	0.079625211	0.843277743	0.258105005	0.032363375	-0.56039162	-0.016919053	-0.188131271	0.175387574	0.314769041	0.08524206	0.16492191	0.542674357	0.06641808	0.999274386	0.998480911	Bacteria.Firmicutes.Clostridia.Clostridiales.Ruminococcaceae.Ruminococcaceae.UCG.013	SPRYD7
135171	ENSG00000123178	rs9670083	0.149254987	0.066485147	0.028311102	0.321296657	0.191184991	-0.433214413	-0.158186711	0.169109799	0.131020967	0.232161474	0.070548387	0.169227386	0.113860485	0.024411982	0.420138937	0.955303348	Bacteria.Firmicutes.Bacilli.Lactobacillales.Streptococcaceae	SPRYD7
135172	ENSG00000123178	rs9670083	0.612840922	0.086241954	0.812960705	0.274589787	0.087192838	-0.669465981	0.021546463	-0.209757329	0.171491281	0.3844026	0.090700232	0.190392699	0.445527046	0.073669676	0.998330087	0.999834196	Bacteria.Actinobacteria.Coriobacteriia.Coriobacteriales.Coriobacteriaceae.Collinsella	SPRYD7
135173	ENSG00000123178	rs9670083	0.51885067	0.424192555	0.089895002	0.763821006	0.077585948	-0.209152769	0.110325858	0.035281007	0.119621583	0.260088995	0.064097337	0.116936424	0.230042738	0.095605582	0.458694929	0.976188021	Bacteria.Actinobacteria.Actinobacteria.Bifidobacteriales.Bifidobacteriaceae.Bifidobacterium	SPRYD7
135174	ENSG00000123178	rs9670083	0.806860651	0.201133502	0.719980932	0.753652555	0.035898465	-0.327848304	-0.024514722	-0.053928364	0.146248755	0.253906929	0.068092471	0.171127222	0.367908547	0.057506643	0.961083651	0.9454102	Bacteria.Firmicutes.Clostridia.Clostridiales.Lachnospiraceae..Eubacterium..eligens.group	SPRYD7
135175	ENSG00000123178	rs9670083	0.282194609	0.377263529	0.302775254	0.976693863	0.180631896	-0.307288767	0.07143147	-0.003617582	0.166594681	0.345679748	0.068775882	0.1233616	0.273478996	0.14766972	0.973651245	0.998045479	Bacteria.Actinobacteria.Actinobacteria.Micrococcales	SPRYD7
135176	ENSG00000123178	rs9670083	0.907741265	0.793391577	0.717137258	0.707018354	0.019951838	-0.145392078	-0.022045986	0.070824884	0.171505095	0.552881054	0.060591816	0.187618984	0.555704654	0.370083361	0.999586829	0.996426659	Bacteria.Firmicutes.Negativicutes.Selenomonadales.Veillonellaceae.Megasphaera	SPRYD7
135177	ENSG00000123178	rs9670083	0.060905147	0.031538956	0.007964153	0.081532932	0.260268569	-0.510692479	-0.198412312	0.278333796	0.136497257	0.232453424	0.072498636	0.1573496	0.080567369	0.017582856	0.299098784	0.910444892	Bacteria.Firmicutes.Bacilli.Lactobacillales	SPRYD7
135178	ENSG00000123178	rs9670083	0.536378284	0.344034933	0.417302001	0.709586782	0.076175615	-0.252005968	-0.053951135	-0.065597274	0.122557328	0.264416488	0.066097547	0.17538342	0.212211029	0.081241816	0.997048205	0.999513539	Bacteria.Firmicutes.Clostridia.Clostridiales.Lachnospiraceae.Dorea	SPRYD7
135179	ENSG00000123178	rs9670083	0.928138706	0.634318732	0.372627458	0.270324999	-0.013268923	-0.137098985	-0.049898877	0.116054557	0.146566205	0.286893472	0.05558745	0.104399179	0.411763637	0.218621979	0.995652601	0.979460052	Bacteria.Firmicutes.Clostridia.Clostridiales.Clostridiaceae.1	SPRYD7
135180	ENSG00000123178	rs9670083	0.515313053	0.173516914	0.44584784	0.224240546	0.082322894	-0.321557084	0.039007541	-0.11564577	0.125854605	0.233713959	0.050860801	0.094262966	0.22645844	0.052807087	0.683113372	0.907303421	Bacteria.Firmicutes.Negativicutes.Selenomonadales.Acidaminococcaceae	SPRYD7
135181	ENSG00000123178	rs9670083	0.577007391	0.387979261	0.607042091	0.503811954	0.069210739	-0.226657278	0.024817945	0.066498316	0.123470982	0.260815961	0.048024857	0.098928502	0.246204547	0.085192008	0.797920512	0.8806471	Bacteria.Fusobacteria.Fusobacteriia.Fusobacteriales.Fusobacteriaceae.Fusobacterium	SPRYD7
135182	ENSG00000123178	rs9670083	0.26941425	0.084266479	0.284843983	0.246102443	0.193071364	-0.644526434	0.078431092	-0.180804521	0.173348166	0.36769594	0.07273874	0.154498676	0.352067931	0.079609475	0.99946547	0.972078348	Bacteria.Firmicutes.Erysipelotrichia.Erysipelotrichales.Erysipelotrichaceae..Clostridium..innocuum.group	SPRYD7
135183	ENSG00000123178	rs9670083	0.426361246	0.674831315	0.524505142	0.611360287	0.125413033	-0.153672669	-0.047326057	-0.079489771	0.156691489	0.364670561	0.073967888	0.155690292	0.337801168	0.282844793	0.998793879	0.998019463	Bacteria.Firmicutes.Clostridia.Clostridiales.Lachnospiraceae.Blautia	SPRYD7
135184	ENSG00000123178	rs9670083	0.669181078	0.752547514	0.995627221	0.320622218	0.058643787	-0.100516272	0.000376703	0.157451119	0.136637557	0.31748818	0.068475443	0.157339506	0.299310087	0.202194184	0.999634733	0.991886968	Bacteria.Firmicutes.Bacilli.Bacillales	SPRYD7
135185	ENSG00000123178	rs9670083	0.800542877	0.593199756	0.371615061	0.027338051	-0.038492915	0.168751438	0.063757654	-0.278124566	0.151747013	0.314356179	0.070875022	0.123239237	0.379953127	0.153506026	0.999513786	0.728377804	Bacteria.Firmicutes.Erysipelotrichia.Erysipelotrichales.Erysipelotrichaceae	SPRYD7
135186	ENSG00000123178	rs9670083	0.419141083	0.107742357	0.461279175	0.224549182	0.124452038	-0.39623711	0.051359308	-0.166892127	0.153077503	0.243003711	0.069304188	0.136125568	0.316228269	0.052444965	0.782742285	0.961152204	Bacteria.Bacteroidetes.Bacteroidia.Bacteroidales.Porphyromonadaceae.Odoribacter	SPRYD7
135187	ENSG00000123178	rs9670083	0.598688131	0.540506587	0.803371179	0.906065883	0.101258845	-0.380280591	0.017763155	-0.023430027	0.191472249	0.618093084	0.071055317	0.197794632	0.569411471	0.36118726	0.999437234	0.999779617	Bacteria.Proteobacteria.Betaproteobacteria.Neisseriales.Neisseriaceae	SPRYD7
135188	ENSG00000123178	rs9670083	0.858470639	0.266933247	0.404715953	0.392198854	0.022359311	-0.261636092	-0.039046105	-0.062920062	0.124898587	0.233682683	0.046560575	0.073053617	0.341556764	0.071086465	0.689263243	0.837963933	Bacteria.Proteobacteria.Betaproteobacteria.Burkholderiales.Alcaligenaceae.Sutterella	SPRYD7
135189	ENSG00000123178	rs9670083	0.733782345	0.842554312	0.961645695	0.167224888	0.054989467	-0.059951669	-0.002949723	-0.13329881	0.161004599	0.300643677	0.061106998	0.09544796	0.417663227	0.307344389	0.990377206	0.786619653	Bacteria.Proteobacteria.Betaproteobacteria.Burkholderiales	SPRYD7
135190	ENSG00000123178	rs9670083	0.534888988	0.29956823	0.118063229	0.110250261	0.074943502	-0.251501631	-0.074962141	0.140793206	0.12013435	0.240537359	0.047336277	0.086971483	0.19191824	0.071202682	0.937508231	0.867193888	Bacteria.Firmicutes.Negativicutes.Selenomonadales.Veillonellaceae.Dialister	SPRYD7
135191	ENSG00000123178	rs9670083	0.933565165	0.569146321	0.562747165	0.058700509	0.011494324	0.204997238	0.030308091	-0.233766199	0.137362565	0.358276265	0.052102182	0.121515958	0.390915892	0.187911802	0.999507593	0.920538495	Bacteria.Firmicutes.Clostridia.Clostridiales.Lachnospiraceae.Lachnoclostridium	SPRYD7
135192	ENSG00000123178	rs9670083	0.740661509	0.196919155	0.574923459	0.028595808	0.03934298	-0.296742455	-0.034896095	0.225091884	0.118370221	0.22764347	0.061914321	0.100573979	0.2527823	0.058180018	0.98670933	0.750526165	Bacteria.Firmicutes.Clostridia.Clostridiales.Lachnospiraceae.Coprococcus.1	SPRYD7
135193	ENSG00000123178	rs9670083	0.426455739	0.039868937	0.479920598	0.097660393	0.122359895	-0.57830931	0.045015756	-0.218529647	0.152908274	0.27583684	0.063361228	0.130067338	0.335555601	0.032442159	0.974916192	0.944015052	Bacteria.Firmicutes.Clostridia.Clostridiales.Ruminococcaceae.Ruminococcus.1	SPRYD7
135194	ENSG00000123178	rs9670083	0.5884902	0.57304378	0.779762373	0.623667766	0.096469872	-0.199646942	0.019167665	0.067783924	0.17743711	0.352484776	0.068267341	0.13750023	0.444955318	0.283503793	0.883958892	0.915451963	Bacteria.Firmicutes.Clostridia.Clostridiales.Ruminococcaceae.Ruminococcaceae.UCG.014	SPRYD7
135195	ENSG00000123178	rs9670083	0.318065909	0.115345827	0.149962526	0.129770988	0.131543993	-0.370402044	0.074306551	-0.144925099	0.130752969	0.232133153	0.051013001	0.094465598	0.191327051	0.042131869	0.596834432	0.811069705	Bacteria.Firmicutes.Negativicutes.Selenomonadales.Acidaminococcaceae.Phascolarctobacterium	SPRYD7
135196	ENSG00000123178	rs9670083	0.619922478	0.390827832	0.738740011	0.287623413	0.150923321	1.34405917	-0.019216614	-0.293757791	0.30287065	1.55598967	0.057375007	0.274027271	0.839058897	0.567310118	0.99911693	0.98634337	Bacteria.Bacteroidetes.Bacteroidia.Bacteroidales.Bacteroidaceae.Bacteroides	SPRYD7
135197	ENSG00000123178	rs9670083	0.218818832	0.956803988	0.255994527	0.63426167	0.290172084	0.037666798	-0.06191111	-0.069246892	0.233728834	0.692776189	0.054030681	0.14488168	0.552904156	0.591554838	0.999785669	0.999420701	Bacteria.Firmicutes.Clostridia.Clostridiales.Ruminococcaceae.Faecalibacterium	SPRYD7
135198	ENSG00000123178	rs9670083	0.053072965	0.150672547	0.042585254	0.555664238	0.383872068	-0.520117872	-0.162056683	0.091144973	0.194889436	0.357703774	0.078372589	0.153879497	0.18782251	0.148717389	0.980822927	0.982567127	Bacteria.Firmicutes.Clostridia.Clostridiales.Lachnospiraceae.Lachnospiraceae.UCG.008	SPRYD7
135199	ENSG00000123178	rs9670083	0.896709323	0.705044521	0.391490721	0.250959563	0.017129216	-0.114841463	-0.050604679	0.152907997	0.131439242	0.302084151	0.058666496	0.132023007	0.346968217	0.178010577	0.999550314	0.996901429	Bacteria.Proteobacteria.Gammaproteobacteria.Pseudomonadales	SPRYD7
135200	ENSG00000123178	rs9670083	0.529298598	0.418040985	0.651116674	0.691130442	0.083421074	-0.235655011	-0.026050132	-0.042782614	0.131908102	0.289170603	0.057343578	0.107205962	0.260808615	0.115622152	0.997528932	0.995054489	Bacteria.Bacteroidetes.Bacteroidia.Bacteroidales.Rikenellaceae.Alistipes	SPRYD7
135201	ENSG00000123178	rs9670083	0.158443525	0.048405233	0.038149998	0.002462303	0.194329358	-0.447720258	0.106632958	-0.217351607	0.136230071	0.222627528	0.050401406	0.069026754	0.152138714	0.036615035	0.712318752	0.347534632	Bacteria.Firmicutes.Clostridia.Clostridiales.Lachnospiraceae.Tyzzerella	SPRYD7
135202	ENSG00000123178	rs9670083	0.537223327	0.659744675	0.711941275	0.374637689	0.092501515	-0.135510013	0.01914346	0.087968492	0.149133762	0.306401279	0.051621307	0.098412702	0.310551688	0.226300536	0.998735039	0.999709092	Bacteria.Bacteroidetes.Bacteroidia.Bacteroidales.Prevotellaceae.Prevotella.9	SPRYD7
135203	ENSG00000123178	rs9670083	0.495691629	0.182054894	0.497968961	0.97562217	0.086631008	-0.37772408	0.038376072	-0.00459754	0.126453595	0.280072994	0.056315043	0.149884382	0.195390167	0.043774983	0.996546716	0.99835739	Bacteria.Firmicutes.Clostridia.Clostridiales.Ruminococcaceae.Ruminococcaceae.UCG.002	SPRYD7
135204	ENSG00000123178	rs9670083	0.682162536	0.127254217	0.827876451	0.224310074	0.0516319	-0.362753092	-0.012229325	-0.147747822	0.12552399	0.234870963	0.056023207	0.120447652	0.316126389	0.039263843	0.843435026	0.86165718	Bacteria.Firmicutes.Clostridia.Clostridiales.Lachnospiraceae.Lachnospira	SPRYD7
135205	ENSG00000123178	rs9670083	0.447865584	0.403352406	0.500081828	0.328278204	0.432495917	1.79310563	-0.06639246	-0.34396833	0.566439314	2.131964434	0.097910225	0.349247794	0.987348183	0.71094209	0.996576058	0.808817703	Bacteria.Firmicutes.Clostridia.Clostridiales	SPRYD7
135206	ENSG00000123178	rs9670083	0.560234256	0.108256954	0.72850219	0.307321873	0.098150797	-0.423247069	0.027129152	-0.166891462	0.167646986	0.259955142	0.077824043	0.162217021	0.407373476	0.071626662	0.997564535	0.992258538	Bacteria.Firmicutes.Clostridia.Clostridiales.Ruminococcaceae.Ruminiclostridium.9	SPRYD7
135207	ENSG00000123178	rs9670083	0.513470173	0.144600395	0.149003135	0.343129026	0.079512636	-0.342560203	-0.073868131	0.107016876	0.121025152	0.23202885	0.050590716	0.11207509	0.196838379	0.038366544	0.934169653	0.990835033	Bacteria.Bacteroidetes.Bacteroidia.Bacteroidales.Porphyromonadaceae.Parabacteroides	SPRYD7
135208	ENSG00000123178	rs9670083	0.748855246	0.367903931	0.737729998	0.428634601	0.042660147	-0.235468081	-0.016844098	0.074373935	0.132695216	0.259719701	0.050090184	0.093383517	0.274437971	0.095716847	0.99894297	0.998882343	Bacteria.Verrucomicrobia.Verrucomicrobiae.Verrucomicrobiales.Verrucomicrobiaceae.Akkermansia	SPRYD7
135209	ENSG00000123178	rs9670083	0.792349172	0.588324898	0.385301814	0.028395603	-0.041088753	0.172090947	0.063777556	-0.278443158	0.155444793	0.316386441	0.072974255	0.124249387	0.406187613	0.183031083	0.993501001	0.702295244	Bacteria.Firmicutes.Erysipelotrichia.Erysipelotrichales	SPRYD7
135210	ENSG00000123178	rs9670083	0.500279106	0.242379453	0.627090118	0.736965252	0.09140898	-0.4041744	-0.030965022	0.081105206	0.134864844	0.34262621	0.063438698	0.240458141	0.267856855	0.08680694	0.997851323	0.977487446	Bacteria.Firmicutes.Clostridia.Clostridiales.Lachnospiraceae.Fusicatenibacter	SPRYD7
135211	ENSG00000123178	rs9670083	0.992696138	0.958330012	0.668024214	0.267670734	-0.001730695	0.020280004	-0.028822704	0.15268566	0.188346233	0.386667465	0.066906514	0.136584979	0.658018756	0.440006654	0.984987993	0.971423926	Bacteria.Proteobacteria.Deltaproteobacteria.Desulfovibrionales.Desulfovibrionaceae.Desulfovibrio	SPRYD7
135212	ENSG00000123178	rs9670083	0.553492985	0.443109041	0.216624024	0.056728414	-0.103505106	0.308205902	-0.088061683	0.317557213	0.173788863	0.399440701	0.070590754	0.163739556	0.429396311	0.267989791	0.944143041	0.784059796	Bacteria.Firmicutes.Clostridia.Clostridiales.Ruminococcaceae.Ruminiclostridium.6	SPRYD7
135213	ENSG00000123178	rs9670083	0.870752785	0.294795597	0.25374437	0.346823646	-0.021795882	-0.244942258	0.081035637	0.102500014	0.133441761	0.231941847	0.07038347	0.108175646	0.409790998	0.10212087	0.594839497	0.892844497	Bacteria.Actinobacteria.Actinobacteria	SPRYD7
135214	ENSG00000123178	rs9670083	0.558505012	0.365488361	0.253958829	0.649381001	0.071484926	-0.236239826	-0.063083551	-0.054103337	0.121562481	0.259252659	0.054816193	0.118463921	0.206093573	0.083163345	0.972085394	0.961745829	Bacteria.Proteobacteria.Deltaproteobacteria.Desulfovibrionales.Desulfovibrionaceae	SPRYD7
135215	ENSG00000123178	rs9670083	0.528848961	0.417602422	0.650029729	0.692215816	0.083522429	-0.235894372	-0.02612481	-0.042617005	0.131923863	0.289190417	0.057316346	0.107188457	0.260681635	0.114369673	0.997466038	0.99585736	Bacteria.Bacteroidetes.Bacteroidia.Bacteroidales.Rikenellaceae	SPRYD7
135216	ENSG00000123178	rs9670083	0.737635802	0.092594857	0.331415071	0.021684831	0.039780441	-0.393116703	0.065838604	-0.344265133	0.118253067	0.230348648	0.067287315	0.146393534	0.285829687	0.02455819	0.984441985	0.775640006	Bacteria.Firmicutes.Clostridia.Clostridiales.Ruminococcaceae.Flavonifractor	SPRYD7
135217	ENSG00000123178	rs9670083	0.521520649	0.35166867	0.21626742	0.678874348	0.078589092	-0.243163285	-0.069171421	-0.049238479	0.121948531	0.259238223	0.055404686	0.118406581	0.223395746	0.082389567	0.882195417	0.953661219	Bacteria.Proteobacteria.Deltaproteobacteria	SPRYD7
135218	ENSG00000123178	rs9670083	0.074143812	0.002242222	0.04108212	0.003182372	0.31825728	-1.001917107	0.143642054	-0.369016679	0.175395555	0.315044795	0.068942646	0.120527099	0.180390215	0.009081998	0.477410038	0.436580785	Bacteria.Firmicutes.Erysipelotrichia.Erysipelotrichales.Erysipelotrichaceae.Faecalitalea	SPRYD7
135219	ENSG00000123178	rs9670083	0.898333369	0.736396135	0.846885344	0.130910398	0.023625815	0.126577253	-0.017902299	0.266761539	0.184202743	0.374430091	0.092349229	0.174406711	0.564196587	0.299040303	0.957752095	0.978883571	Bacteria.Firmicutes.Clostridia.Clostridiales.Family.XIII.Family.XIII.AD3011.group	SPRYD7
135220	ENSG00000123178	rs9670083	0.41106732	0.065174853	0.493741753	0.215113176	0.143022861	-0.592620039	0.048195097	-0.170308324	0.172886146	0.316011859	0.070031156	0.136066375	0.421701115	0.06649145	0.997152221	0.990360691	Bacteria.Firmicutes.Clostridia.Clostridiales.Family.XI	SPRYD7
135221	ENSG00000123178	rs9670083	0.55113943	0.786657489	0.675852134	0.680504921	0.1704905	-0.148458185	-0.039597491	-0.087112848	0.284564994	0.546291084	0.094280515	0.210618889	0.786964817	0.594640289	0.99967607	0.999141757	Bacteria.Firmicutes.Negativicutes.Selenomonadales	SPRYD7
135222	ENSG00000123178	rs9670083	0.227660513	0.088292957	0.072105535	0.412491142	0.15861667	-0.404785463	-0.129481552	0.141127262	0.130255507	0.233971485	0.070841525	0.171117668	0.154628819	0.032052703	0.416015159	0.921307549	Bacteria.Firmicutes.Bacilli.Lactobacillales.Streptococcaceae.Streptococcus	SPRYD7
135223	ENSG00000123178	rs9670083	0.700513425	0.174253276	0.218662626	0.603648264	-0.059615648	-0.392235979	0.060511204	0.053404053	0.154322769	0.285579819	0.048724061	0.102371855	0.480057801	0.091435064	0.933185769	0.965530807	Bacteria.Proteobacteria.Gammaproteobacteria.Enterobacteriales.Enterobacteriaceae	SPRYD7
135224	ENSG00000123178	rs9670083	0.490418822	0.618640723	0.637448163	0.691875985	0.113887569	-0.189061461	0.030079594	0.05315571	0.164217441	0.378017794	0.063531587	0.133539362	0.405284881	0.267851311	0.999814869	0.942552604	Bacteria.Actinobacteria.Actinobacteria.Corynebacteriales.Corynebacteriaceae	SPRYD7
135225	ENSG00000123178	rs9670083	0.461655531	0.69892796	0.542776439	0.130386519	0.123166215	-0.111659452	0.037517571	0.164537807	0.166340591	0.287443349	0.061323948	0.107424676	0.342264341	0.260509848	0.899680222	0.926870238	Bacteria.Firmicutes.Clostridia.Clostridiales.Lachnospiraceae.Lachnospiraceae.UCG.010	SPRYD7
135226	ENSG00000123178	rs9670083	0.519221132	0.424371596	0.090107868	0.763345006	0.077517	-0.209075616	0.11024149	0.035354278	0.119621604	0.260094035	0.064091691	0.116936185	0.229543796	0.095636912	0.457572699	0.977540482	Bacteria.Actinobacteria.Actinobacteria.Bifidobacteriales.Bifidobacteriaceae	SPRYD7
135227	ENSG00000123178	rs9670083	0.239595026	0.569662532	0.196580544	0.692638298	0.180836853	-0.194204416	-0.078574078	-0.048750417	0.152384681	0.339868718	0.060231286	0.122792781	0.218998439	0.187055533	0.933534023	0.969189617	Bacteria.Firmicutes.Clostridia.Clostridiales.Ruminococcaceae.Subdoligranulum	SPRYD7
135228	ENSG00000123178	rs9670083	0.711108383	0.515263013	0.832582865	0.411618718	0.128859822	1.232407186	-0.013373688	-0.265659912	0.346427265	1.88386947	0.06301552	0.32151065	0.907849349	0.651674712	0.998947111	0.981145089	Bacteria.Bacteroidetes	SPRYD7
135229	ENSG00000123178	rs9670083	0.639405315	0.752024583	0.822328824	0.175797457	0.067192789	-0.090386636	-0.012011495	-0.122002246	0.142750081	0.284870069	0.053278769	0.089150632	0.340701136	0.273775418	0.945369327	0.836286942	Bacteria.Proteobacteria.Betaproteobacteria.Burkholderiales.Alcaligenaceae	SPRYD7
135230	ENSG00000123178	rs9670083	0.919363047	0.96267437	0.525325736	0.043842618	-0.015777059	-0.013103101	-0.043358228	0.25601271	0.15524897	0.278932996	0.067901122	0.124581575	0.490355411	0.278679698	0.939481064	0.871545092	Bacteria.Firmicutes.Clostridia.Clostridiales.Ruminococcaceae.Ruminococcaceae.UCG.003	SPRYD7
135231	ENSG00000123178	rs9670083	0.857790902	0.716629784	0.432804989	0.142965044	-0.029123447	0.143618452	-0.05402871	0.241789652	0.161896785	0.39398562	0.068457688	0.16309521	0.551287085	0.313922215	0.861493057	0.841978234	Bacteria.Firmicutes.Clostridia.Clostridiales.Lachnospiraceae..Eubacterium..xylanophilum.group	SPRYD7
135232	ENSG00000123178	rs9670083	0.578155626	0.386598198	0.609892097	0.503050064	0.068982816	-0.227099634	0.024624693	0.066634575	0.123437162	0.260561484	0.048032023	0.098953802	0.247001536	0.082363384	0.811347261	0.87724048	Bacteria.Fusobacteria.Fusobacteriia.Fusobacteriales	SPRYD7
135233	ENSG00000123178	rs9670083	0.307415233	0.043977565	0.18069764	0.042854304	0.138778883	-0.498281361	0.080326082	-0.223865688	0.134918087	0.242634849	0.059372372	0.108409111	0.187799879	0.025256581	0.998970432	0.998994847	Bacteria.Firmicutes.Erysipelotrichia.Erysipelotrichales.Erysipelotrichaceae.Erysipelatoclostridium	SPRYD7
135234	ENSG00000123178	rs9670083	0.848703115	0.698205214	0.735417182	0.050297279	0.025709296	-0.100074709	-0.021269077	0.230938134	0.134235407	0.256971464	0.062674367	0.115822101	0.337004244	0.122164387	0.999989953	0.911237612	Bacteria.Firmicutes.Clostridia.Clostridiales.Christensenellaceae	SPRYD7
135235	ENSG00000123178	rs9670083	0.870181003	0.965853334	0.433899907	0.348173514	-0.027139171	-0.017798233	-0.057308424	0.150835649	0.165416706	0.414178901	0.072787178	0.159637053	0.452899295	0.389455211	0.963485106	0.971945944	Bacteria.Firmicutes.Bacilli.Lactobacillales.Carnobacteriaceae.Granulicatella	SPRYD7
135236	ENSG00000123178	rs9670083	0.65616989	0.254288046	0.528866896	0.327188506	0.053981062	-0.270123085	0.032954139	0.111827768	0.120699609	0.234886742	0.052053408	0.113286812	0.233129194	0.058205074	0.834318765	0.867011085	Bacteria.Proteobacteria.Gammaproteobacteria.Pasteurellales.Pasteurellaceae	SPRYD7
135237	ENSG00000123178	rs9670083	0.545911707	0.514790439	0.724650161	0.837701859	0.111453557	-0.247670009	0.02657832	0.026699675	0.183603776	0.37816389	0.075132021	0.129834338	0.52238447	0.265186471	0.999028109	0.997798285	Bacteria.Actinobacteria.Actinobacteria.Micrococcales.Micrococcaceae	SPRYD7
135238	ENSG00000123178	rs9670083	0.997977584	0.141550626	0.432782698	0.561107106	-0.000363894	-0.423656748	-0.052123201	-0.08898633	0.143020559	0.28474258	0.066040077	0.152333302	0.487944638	0.072006821	0.843658563	0.995141948	Bacteria.Firmicutes.Clostridia.Clostridiales.Ruminococcaceae..Eubacterium..coprostanoligenes.group	SPRYD7
135239	ENSG00000123178	rs9670083	0.439987841	0.820267094	0.553120266	0.612234569	0.131340411	-0.108340994	0.040214434	0.109882329	0.169054967	0.474953674	0.06745794	0.215748007	0.319690732	0.361860111	0.998201428	0.99782309	Bacteria.Firmicutes.Bacilli.Bacillales.Staphylococcaceae.Staphylococcus	SPRYD7
135240	ENSG00000123178	rs9670083	0.945640144	0.459503997	0.096782276	0.997742426	0.008453269	-0.196041174	0.099022922	0.000332194	0.123508645	0.263488453	0.058779975	0.116961706	0.328071129	0.119860858	0.41180407	0.99916041	Bacteria.Firmicutes.Negativicutes.Selenomonadales.Veillonellaceae.Veillonella	SPRYD7
135241	ENSG00000123178	rs9670083	0.427929088	0.199630425	0.445763723	0.857564878	0.107406114	-0.345347485	-0.043654422	0.020064787	0.134651701	0.26655651	0.056909163	0.111360888	0.218065026	0.080417446	0.870870679	0.996759562	Bacteria.Bacteroidetes.Bacteroidia.Bacteroidales.Porphyromonadaceae	SPRYD7
135242	ENSG00000123178	rs9670083	0.605970068	0.200391935	0.076537097	0.011846488	0.060553666	-0.289674111	0.082381207	-0.222011013	0.116827342	0.2239686	0.045784252	0.085769261	0.236682632	0.062967944	0.894490437	0.766776078	Bacteria.Proteobacteria.Betaproteobacteria.Burkholderiales.Alcaligenaceae.Parasutterella	SPRYD7
135243	ENSG00000123178	rs9670083	0.861988306	0.876504227	0.478677909	0.279945788	-0.030195204	-0.053100307	-0.059730729	0.170185709	0.173015101	0.340372773	0.083834769	0.156221799	0.481195857	0.273808639	0.999550585	0.924567775	Bacteria.Firmicutes.Clostridia.Clostridiales.Lachnospiraceae.Lachnospiraceae.ND3007.group	SPRYD7
135244	ENSG00000123178	rs9670083	0.372510973	0.669087389	0.18156681	0.137375878	0.114041045	0.149160968	-0.068414522	-0.195108638	0.127010816	0.347434023	0.050670249	0.129734542	0.237353901	0.183544904	0.806125172	0.797625595	Bacteria.Firmicutes.Clostridia.Clostridiales.Lachnospiraceae.Roseburia	SPRYD7
135245	ENSG00000123178	rs9670083	0.140113155	0.8294255	0.164078428	0.601760008	0.491600892	0.20565934	-0.097219027	-0.098106789	0.32919514	0.950831154	0.069089903	0.187085322	0.674739265	0.757239987	0.956359196	0.939156644	Bacteria.Firmicutes.Clostridia.Clostridiales.Ruminococcaceae	SPRYD7
135246	ENSG00000123178	rs9670083	0.626705387	0.136264102	0.955145355	0.287257827	0.061516261	-0.35509852	0.004020806	-0.158193578	0.125888802	0.235438213	0.071214206	0.147455509	0.264713656	0.033606919	0.875513346	0.982322495	Bacteria.Firmicutes.Clostridia.Clostridiales.Ruminococcaceaencultured	SPRYD7
135247	ENSG00000123178	rs9670083	0.807725045	0.098688775	0.750744578	0.138087083	0.030693236	-0.387359927	0.020757413	0.1462636	0.125616597	0.231275234	0.065073135	0.097434637	0.303616703	0.036391551	0.903417728	0.806118496	Bacteria.Firmicutes.Clostridia.Clostridiales.Lachnospiraceaencultured	SPRYD7
135248	ENSG00000123178	rs9670083	0.957139871	0.609318616	0.630072193	0.907955163	-0.010676823	-0.283985031	-0.043890052	0.026808066	0.197910951	0.553041456	0.090704274	0.230978885	0.689348593	0.31270339	0.996587857	0.998920199	Bacteria.Firmicutes.Clostridia.Clostridiales.Lachnospiraceae..Eubacterium..ventriosum.group	SPRYD7
135249	ENSG00000123178	rs9670083	0.527830535	0.287956908	0.516801735	0.976800615	0.079509592	-0.291968339	0.043578587	0.003374608	0.125274888	0.272548122	0.066860129	0.115605706	0.243741227	0.061763209	0.706892851	0.914709499	Bacteria.Firmicutes.Clostridia.Clostridiales.Peptostreptococcaceae	SPRYD7
135250	ENSG00000123178	rs9670083	0.645535118	0.259126276	0.489096661	0.36253563	0.05575495	-0.268295796	0.035743772	0.102806089	0.120657719	0.235706603	0.05138258	0.112124081	0.2248749	0.060776238	0.841383189	0.921796798	Bacteria.Proteobacteria.Gammaproteobacteria.Pasteurellales.Pasteurellaceae.Haemophilus	SPRYD7
135251	ENSG00000123178	rs9670083	0.883059957	0.871429825	0.603607925	0.194240969	0.020710313	0.061389348	-0.028902271	0.194866932	0.140255168	0.377843443	0.055397457	0.148585925	0.371478095	0.249299657	0.999305535	0.989974535	Bacteria.Proteobacteria.Gammaproteobacteria.Pseudomonadales.Pseudomonadaceae.Pseudomonas	SPRYD7
135252	ENSG00000123178	rs9670083	0.50988088	0.890824501	0.621711935	0.298940427	0.145795811	0.058130381	0.052182415	0.186574392	0.220029029	0.421871167	0.105257821	0.178207064	0.530589654	0.444409705	0.945366445	0.964984596	Bacteria.Firmicutes.Clostridia.Clostridiales.Ruminococcaceae.Anaerotruncus	SPRYD7
135253	ENSG00000123178	rs9670083	0.722281533	0.098447028	0.832745227	0.049065733	0.042769294	-0.385520198	-0.011199585	0.19293495	0.119824822	0.230008214	0.052823372	0.096226184	0.24488227	0.036306101	0.996033175	0.929840174	Bacteria.Firmicutes.Clostridia.Clostridiales.Lachnospiraceae.Lachnospiraceae.NK4A136.group	SPRYD7
135254	ENSG00000123178	rs9670083	0.712927797	0.851742451	0.885465684	0.431259238	0.052307445	-0.073228929	0.008637584	-0.126165589	0.141557514	0.390283933	0.059733451	0.159321219	0.369099165	0.228966446	0.99786128	0.999462671	Bacteria.Firmicutes.Clostridia.Clostridiales.Lachnospiraceae.Anaerostipes	SPRYD7
135255	ENSG00000123178	rs9670083	0.599886415	0.153909404	0.852879885	0.477324984	0.078573601	-0.52482061	0.017737421	-0.180391491	0.149065662	0.363844135	0.095273699	0.252407531	0.378857241	0.085196939	0.956489593	0.989731238	Bacteria.Actinobacteria.Coriobacteriia.Coriobacteriales.Coriobacteriaceae	SPRYD7
135256	ENSG00000123178	rs9670083	0.619253527	0.901067294	0.158458671	0.029349087	-0.073322535	0.034582603	-0.097728281	0.275329254	0.146861209	0.277121263	0.068512667	0.123620708	0.346315925	0.250370151	0.885125128	0.633485813	Bacteria.Firmicutes.Clostridia.Clostridiales.Ruminococcaceae.Ruminococcaceae.UCG.005	SPRYD7
135257	ENSG00000123178	rs9670083	0.560163739	0.588597257	0.767161593	0.649785848	0.093256729	-0.191307927	0.016171666	0.049955075	0.159258941	0.351974088	0.054392792	0.109516678	0.379016375	0.259230284	0.999614985	0.99936283	Bacteria.Firmicutes.Clostridia.Clostridiales.Lachnospiraceae.Tyzzerella.4	SPRYD7
135258	ENSG00000123178	rs9670083	0.753289944	0.369686038	0.719428286	0.421537339	0.041753351	-0.234364482	-0.018038512	0.075475549	0.132291665	0.259472295	0.050000915	0.093318166	0.271826361	0.097705355	0.998409995	0.996467843	Bacteria.Verrucomicrobia	SPRYD7
135259	ENSG00000123178	rs9670083	0.360721766	0.294056825	0.372707748	0.897854388	0.133091361	-0.324540183	0.05053101	-0.013004996	0.144603476	0.30684127	0.056301159	0.100917569	0.249128083	0.119142942	0.937318069	0.997412515	Bacteria.Proteobacteria.Gammaproteobacteria.Enterobacteriales.Enterobacteriaceae.Citrobacter	SPRYD7
135260	ENSG00000123178	rs9670083	0.874962522	0.141179504	0.306865881	0.465080084	-0.023053187	-0.414986525	0.048834802	0.08593924	0.145933663	0.278650932	0.047421913	0.116960139	0.45908935	0.073567801	0.998302481	0.99762474	Bacteria.Proteobacteria.Gammaproteobacteria.Enterobacteriales.Enterobacteriaceae.Escherichia.Shigella	SPRYD7
135261	ENSG00000123178	rs9670083	0.552550399	0.113536082	0.717074071	0.367147445	0.100826459	-0.41961578	-0.021644189	0.111235162	0.168888733	0.261640491	0.059473609	0.122496844	0.378950315	0.081531759	0.941832301	0.837146211	Bacteria.Firmicutes.Negativicutes.Selenomonadales.Veillonellaceae	SPRYD7
135262	ENSG00000123178	rs9670083	0.063143877	0.304960276	0.049956832	0.692824365	0.353014426	-0.392029245	0.141392901	-0.050585697	0.186775294	0.379178163	0.07080436	0.127496916	0.172756091	0.203514598	0.996423631	0.972084875	Bacteria.Bacteroidetes.Bacteroidia.Bacteroidales.Prevotellaceae.Prevotella.7	SPRYD7
135263	ENSG00000123178	rs9670083	0.637452619	0.284440415	0.749983259	0.581578899	0.057903527	-0.267532911	-0.017833609	-0.061646283	0.122300579	0.247906344	0.055730971	0.111312616	0.234273007	0.063320954	0.998880039	0.97644667	Bacteria.Proteobacteria.Deltaproteobacteria.Desulfovibrionales.Desulfovibrionaceae.Bilophila	SPRYD7
135264	ENSG00000123178	rs9670083	0.865480466	0.706981366	0.707765359	0.048019457	0.022925413	-0.09710831	-0.023273917	0.232726828	0.134805059	0.257211131	0.061819276	0.115517566	0.343131218	0.120750786	0.999417824	0.941474691	Bacteria.Firmicutes.Clostridia.Clostridiales.Christensenellaceae.Christensenellaceae.R.7.group	SPRYD7
135265	ENSG00000123178	rs9670083	0.711206547	0.515249346	0.832692298	0.411605505	0.128814479	1.232447899	-0.013365002	-0.265667639	0.34642874	1.88387022	0.063016418	0.321510871	0.906199841	0.6510916	0.998912436	0.981117471	Bacteria.Bacteroidetes.Bacteroidia.Bacteroidales	SPRYD7
135266	ENSG00000123178	rs9670083	0.497951925	0.266452175	0.584957479	0.907868522	0.089597414	-0.320972824	0.037337584	-0.013104082	0.131474674	0.286388884	0.068028219	0.112798391	0.245600687	0.081741474	0.829316396	0.997196001	Bacteria.Firmicutes.Clostridia.Clostridiales.Peptostreptococcaceae.Intestinibacter	SPRYD7
135267	ENSG00000123178	rs9670083	0.95663741	0.954995929	0.642941872	0.098125004	0.008334592	-0.01678977	-0.030249479	0.213800079	0.152702222	0.296382302	0.064950638	0.127432304	0.458338098	0.259028336	0.89348024	0.916976133	Bacteria.Firmicutes.Clostridia.Clostridiales.Ruminococcaceae.Ruminococcus.2	SPRYD7
135268	ENSG00000123178	rs9670083	0.043672697	0.667887171	0.037528871	0.396131675	0.463660157	0.30024981	-0.131923051	-0.154324582	0.22543992	0.696667407	0.062146816	0.180683937	0.262276262	0.516210521	0.686294918	0.890273479	Bacteria.Firmicutes.Clostridia.Clostridiales.Lachnospiraceae..Eubacterium..rectale.group	SPRYD7
135269	ENSG00000123178	rs9670083	0.222339251	0.638065353	0.15347166	0.356349522	-0.517323402	0.36023984	0.141797381	-0.163867546	0.419922715	0.76226847	0.09819818	0.176419063	0.631519067	0.690736858	0.844044952	0.99665811	Bacteria.Proteobacteria	SPRYD7
135270	ENSG00000123178	rs9670083	0.092061555	0.182914577	0.101942075	0.135471338	0.690713684	2.331687973	-0.131236162	-0.48142278	0.404050534	1.732336178	0.079124695	0.318537043	0.699926661	0.475676989	0.876277026	0.702512358	Bacteria.Firmicutes.Clostridia.Clostridiales.Lachnospiraceae	SPRYD7
135271	ENSG00000123178	rs9670083	0.777683611	0.875717104	0.967508592	0.139465089	0.044754723	0.053098858	-0.00371118	0.252479814	0.1578669	0.338189962	0.090764431	0.168789294	0.440663428	0.278657902	0.901465909	0.987554159	Bacteria.Firmicutes.Clostridia.Clostridiales.Family.XIII	SPRYD7
135272	ENSG00000123178	rs9670083	0.896208813	0.163905808	0.47307915	0.466255964	-0.021061713	-0.36415666	0.062517425	0.123399869	0.160830983	0.258684918	0.086635264	0.168387757	0.515931162	0.081471228	0.92756346	0.972299477	Bacteria.Actinobacteria	SPRYD7
135273	ENSG00000123178	rs9670083	0.939567211	0.880026804	0.861444927	0.35892212	0.019050309	0.073489777	0.014823994	-0.132747679	0.250322028	0.485013226	0.084603232	0.143687337	0.760511988	0.523260343	0.996108676	0.994103974	Bacteria.Firmicutes.Clostridia.Clostridiales.Lachnospiraceae..Ruminococcus..gnavus.group	SPRYD7
135274	ENSG00000123178	rs9670083	0.600364611	0.264558386	0.971285115	0.591507718	0.065271177	-0.277834326	0.00178348	0.052354237	0.12399188	0.246908884	0.049358318	0.097081572	0.217959505	0.081047252	0.99994518	0.999865593	Bacteria.Bacteroidetes.Bacteroidia.Bacteroidales.Prevotellaceae	SPRYD7
135275	ENSG00000123178	rs9670083	0.505691246	0.121151699	0.224922254	0.349454227	-0.128293675	-0.539232202	0.067472562	0.104682736	0.191707079	0.343417106	0.055078805	0.11108784	0.486330987	0.107497163	0.744604998	0.995251343	Bacteria.Proteobacteria.Gammaproteobacteria	SPRYD7
135276	ENSG00000123178	rs9670083	0.963039396	0.690350983	0.447030886	0.25233093	-0.006961604	-0.11756703	-0.043916478	0.12292236	0.14966021	0.293820135	0.057411283	0.106443484	0.433282957	0.216250827	0.99830237	0.997282036	Bacteria.Firmicutes.Clostridia.Clostridiales.Clostridiaceae.1.Clostridium.sensu.stricto.1	SPRYD7
135277	ENSG00000123178	rs9670083	0.925219241	0.155355636	0.76798222	0.429819402	0.017609818	-0.425051447	-0.023535228	-0.138696988	0.186899514	0.295728128	0.079448341	0.174597019	0.562376441	0.098797684	0.998768023	0.980498915	Bacteria.Firmicutes.Clostridia.Clostridiales.Ruminococcaceae.Ruminococcaceae.NK4A214.group	SPRYD7
135278	ENSG00000123178	rs9670083	0.800371703	0.406243841	0.459989058	0.244156591	0.032226906	-0.21076741	0.046522456	-0.157137648	0.12693377	0.252153249	0.062596241	0.133717017	0.32246135	0.086036688	0.871043417	0.968856518	Bacteria.Firmicutes.Clostridia.Clostridiales.Lachnospiraceae..Eubacterium..hallii.group	SPRYD7
135279	ENSG00000123179	rs9562915	0.002325146	2.22E-06	0.363902452	0.844301816	0.418072401	-0.943800861	0.050500817	0.013821394	0.13196451	0.182000944	0.055236143	0.070099491	0.005790865	6.41E-06	0.934169653	0.990947792	Bacteria.Bacteroidetes.Bacteroidia.Bacteroidales.Porphyromonadaceae.Parabacteroides	EBPL
135280	ENSG00000123179	rs9562915	0.001504709	1.00E-06	0.316604082	0.513975671	0.47264781	-0.960445238	0.058293963	-0.045813186	0.142701746	0.178065138	0.057767322	0.069815708	0.004790314	4.33E-06	0.643407661	0.970498077	Bacteria.Firmicutes.Negativicutes.Selenomonadales.Acidaminococcaceae	EBPL
135281	ENSG00000123179	rs9562915	0.405920133	0.624096898	0.748529066	0.203707832	0.685189074	0.559466892	-0.044847425	-0.245616128	0.819163271	1.136290294	0.139311382	0.191322631	0.999415694	0.866661862	0.990344402	0.933994762	Bacteria.Firmicutes	EBPL
135282	ENSG00000123179	rs9562915	0.223851688	0.316562331	0.788974326	0.129570798	0.343622263	-0.384443815	0.017228722	-0.133825605	0.279849133	0.380937543	0.064111214	0.087184366	0.556250034	0.361412758	0.999785669	0.999420701	Bacteria.Firmicutes.Clostridia.Clostridiales.Ruminococcaceae.Faecalibacterium	EBPL
135283	ENSG00000123179	rs9562915	0.000551435	2.02E-06	0.111341002	0.985900083	0.543774578	-0.960426301	0.109076708	-0.001788381	0.149741929	0.184327502	0.067589734	0.100812748	0.003326594	1.18E-05	0.998173674	0.999631787	Bacteria.Firmicutes.Bacilli.Bacillales	EBPL
135284	ENSG00000123179	rs9562915	0.005615357	0.00065734	0.261633799	0.825485068	0.597604147	-0.905679565	0.103694929	0.025277629	0.208716777	0.253215441	0.091584538	0.114185405	0.035488094	0.002796085	0.988161388	0.958055178	Bacteria.Firmicutes.Bacilli.Lactobacillales.Carnobacteriaceae	EBPL
135285	ENSG00000123179	rs9562915	0.008513947	0.000534939	0.329633497	0.973007588	0.562274158	-0.948065656	-0.074832492	0.003265938	0.207312967	0.260398877	0.076195835	0.096156028	0.041603656	0.001656525	0.952041951	0.942873868	Bacteria.Proteobacteria.Betaproteobacteria	EBPL
135286	ENSG00000123179	rs9562915	0.046662748	0.164764566	0.969940994	0.174512471	0.405116928	-0.477169704	0.002929967	0.165231391	0.199820606	0.339666549	0.077460108	0.120375363	0.218916276	0.15806696	0.996981738	0.865911567	Bacteria.Bacteroidetes.Bacteroidia.Bacteroidales.Porphyromonadaceae.Butyricimonas	EBPL
135287	ENSG00000123179	rs9562915	0.013614008	9.92E-05	0.907816178	0.889174456	0.405133908	-0.893247441	-0.010420571	0.015838159	0.159800546	0.215534514	0.089647879	0.113220232	0.052940296	0.000486322	0.99846362	0.994553009	Bacteria.Firmicutes.Clostridia.Clostridiales.Ruminococcaceae.Ruminiclostridium.9	EBPL
135288	ENSG00000123179	rs9562915	0.023496954	6.44E-06	0.413273238	0.606958418	0.352231363	-0.959622237	-0.086055547	-0.065369457	0.151885319	0.195698854	0.104518574	0.126466023	0.04383312	3.07E-05	0.784746837	0.827103443	Bacteria.Firmicutes.Clostridia.Clostridiales.Ruminococcaceae.Butyricicoccus	EBPL
135289	ENSG00000123179	rs9562915	0.003655668	1.64E-06	0.472878739	0.941238443	0.397588588	-0.900837135	0.050915805	-0.006583247	0.131914928	0.171113456	0.070525929	0.088969224	0.008748302	6.16E-06	0.627151527	0.998332705	Bacteria.Firmicutes.Negativicutes.Selenomonadales.Veillonellaceae.Veillonella	EBPL
135290	ENSG00000123179	rs9562915	0.019859924	0.176479721	0.999711341	0.239272954	0.395186318	-0.500420088	-2.43E-05	0.145205782	0.165557711	0.366257342	0.06679095	0.122274935	0.098590302	0.131780226	0.999854158	0.986131077	Bacteria.Bacteroidetes.Bacteroidia.Bacteroidales.Porphyromonadaceae.Barnesiella	EBPL
135291	ENSG00000123179	rs9562915	0.049120649	0.001391736	0.472027993	0.89458128	0.620875529	-0.991343443	0.075621142	-0.013641849	0.309738598	0.297024218	0.104544658	0.10255387	0.241420486	0.012166373	0.998986731	0.998377846	Bacteria.Firmicutes.Clostridia.Clostridiales.Family.XI.Anaerococcus	EBPL
135292	ENSG00000123179	rs9562915	0.005210123	2.30E-06	0.664559019	0.394081992	0.404521341	-0.992991659	0.033362152	0.091246959	0.139978411	0.191806746	0.076591569	0.106367517	0.013378056	8.34E-06	0.720641202	0.955303348	Bacteria.Firmicutes.Bacilli.Lactobacillales.Streptococcaceae	EBPL
135293	ENSG00000123179	rs9562915	0.103551239	0.005977129	0.416688598	0.563373436	0.306745366	-0.794970641	-0.060203747	0.056489767	0.185827572	0.279831112	0.073660312	0.097267027	0.177502969	0.013396009	0.846552574	0.910167338	Bacteria.Firmicutes.Clostridia.Clostridiales.Ruminococcaceae.Ruminococcaceae.UCG.014	EBPL
135294	ENSG00000123179	rs9562915	0.007850046	1.24E-05	0.313359672	0.36749202	0.374658608	-0.858640008	-0.051663697	0.063567286	0.136633636	0.181699565	0.050852232	0.070053649	0.016005454	3.88E-05	0.99894297	0.998882343	Bacteria.Verrucomicrobia.Verrucomicrobiae.Verrucomicrobiales.Verrucomicrobiaceae.Akkermansia	EBPL
135295	ENSG00000123179	rs9562915	0.001336351	3.49E-05	0.226324862	0.380192434	0.511397617	-1.014460841	-0.09807671	0.100905852	0.152620455	0.228406543	0.080306512	0.114216141	0.008593819	0.000126181	0.999513786	0.914984255	Bacteria.Firmicutes.Erysipelotrichia.Erysipelotrichales.Erysipelotrichaceae	EBPL
135296	ENSG00000123179	rs9562915	0.02339161	0.00640137	0.436570063	0.892044855	0.572589191	-0.880844114	-0.08172651	-0.017555166	0.246710717	0.312773442	0.104408672	0.128853014	0.120991783	0.021312574	0.995261573	0.984587444	Bacteria.Firmicutes.Clostridia.Clostridiales.Lachnospiraceae.Lachnospiraceae.UCG.008	EBPL
135297	ENSG00000123179	rs9562915	0.002787372	5.85E-05	0.444414793	0.783483493	0.451237836	-0.875905256	-0.043821692	-0.022561767	0.145238347	0.20391633	0.056957428	0.081773831	0.009321735	0.000133002	0.997466038	0.996556542	Bacteria.Bacteroidetes.Bacteroidia.Bacteroidales.Rikenellaceae	EBPL
135298	ENSG00000123179	rs9562915	0.025819753	0.011505404	0.582514665	0.912352519	0.505392291	-0.863669323	0.043957509	0.012007619	0.221622906	0.332236657	0.079570083	0.108671641	0.142793952	0.035480817	0.999437234	0.999779617	Bacteria.Proteobacteria.Betaproteobacteria.Neisseriales.Neisseriaceae	EBPL
135299	ENSG00000123179	rs9562915	0.0037518	1.12E-05	0.45938649	0.648003901	0.503139811	-0.907884105	0.041495514	0.028746224	0.167434568	0.190922501	0.055757243	0.062677945	0.017322022	7.35E-05	0.998735039	0.999709092	Bacteria.Bacteroidetes.Bacteroidia.Bacteroidales.Prevotellaceae.Prevotella.9	EBPL
135300	ENSG00000123179	rs9562915	0.000688023	1.90E-06	0.146671792	0.929160807	0.575725996	-0.967996005	-0.089998333	-0.006877608	0.161610242	0.185180635	0.06127867	0.077067989	0.004639038	1.63E-05	0.999507593	0.935584968	Bacteria.Firmicutes.Clostridia.Clostridiales.Lachnospiraceae.Lachnoclostridium	EBPL
135301	ENSG00000123179	rs9562915	0.002767648	0.000344461	0.616206235	0.697695474	0.410064681	-0.88081438	-0.034389381	0.045918461	0.131883777	0.233283369	0.068284564	0.117699916	0.009913091	0.000407847	0.999989953	0.995366106	Bacteria.Firmicutes.Clostridia.Clostridiales.Christensenellaceae	EBPL
135302	ENSG00000123179	rs9562915	0.06711169	0.021492876	0.439058547	0.702230118	0.677717427	-1.063296265	-0.102861911	0.06014567	0.36404909	0.451461112	0.132128931	0.156638923	0.47534866	0.125222749	0.99967607	0.999141757	Bacteria.Firmicutes.Negativicutes.Selenomonadales	EBPL
135303	ENSG00000123179	rs9562915	0.109658339	0.009865056	0.77450921	0.582620133	0.356172846	-0.780366737	-0.023827818	0.059154188	0.21964367	0.293649496	0.082833598	0.107108514	0.232385996	0.020343777	0.99946547	0.972078348	Bacteria.Firmicutes.Erysipelotrichia.Erysipelotrichales.Erysipelotrichaceae..Clostridium..innocuum.group	EBPL
135304	ENSG00000123179	rs9562915	0.002710631	1.18E-06	0.993696637	0.256085211	0.427922044	-1.01736856	-0.00060432	0.121471247	0.137315298	0.190099037	0.076205318	0.106030056	0.008488028	5.23E-06	0.782674481	0.921307549	Bacteria.Firmicutes.Bacilli.Lactobacillales.Streptococcaceae.Streptococcus	EBPL
135305	ENSG00000123179	rs9562915	0.070016347	0.000115198	0.130750519	0.56703511	0.284073936	-0.826511236	0.073291292	-0.047052452	0.154247508	0.201545849	0.047897061	0.081785659	0.11037771	0.00042479	0.998302481	0.99762474	Bacteria.Proteobacteria.Gammaproteobacteria.Enterobacteriales.Enterobacteriaceae.Escherichia.Shigella	EBPL
135306	ENSG00000123179	rs9562915	0.168317254	0.050749955	0.565184618	0.299358216	0.313741803	-0.627366482	-0.069534276	0.164651105	0.225239797	0.315278818	0.120287115	0.15740412	0.326368399	0.082354581	0.941349259	0.964984596	Bacteria.Firmicutes.Clostridia.Clostridiales.Ruminococcaceae.Anaerotruncus	EBPL
135307	ENSG00000123179	rs9562915	0.002792353	5.87E-05	0.445001118	0.781805306	0.451119135	-0.875706507	-0.043767734	-0.022748054	0.14522847	0.203897782	0.05696092	0.081798236	0.009338124	0.000134591	0.997528932	0.997707395	Bacteria.Bacteroidetes.Bacteroidia.Bacteroidales.Rikenellaceae.Alistipes	EBPL
135308	ENSG00000123179	rs9562915	0.009639309	0.000376818	0.660436823	0.509492503	0.467312	-0.826990843	0.028898442	0.05630911	0.175277659	0.220623471	0.065484518	0.084901196	0.044131684	0.001346212	0.987941569	0.997803387	Bacteria.Actinobacteria.Actinobacteria.Micrococcales	EBPL
135309	ENSG00000123179	rs9562915	0.000906683	3.78E-07	0.085798292	0.092172256	0.451169357	-0.968210711	0.125124036	-0.163442998	0.12981989	0.171535174	0.071741528	0.095643386	0.003365506	1.53E-06	0.458694929	0.938940281	Bacteria.Actinobacteria.Actinobacteria.Bifidobacteriales.Bifidobacteriaceae.Bifidobacterium	EBPL
135310	ENSG00000123179	rs9562915	0.002365585	1.70E-06	0.965976571	0.779814328	0.419718134	-0.911325634	0.003844278	-0.033257112	0.132726483	0.173366503	0.089783605	0.118476867	0.004984612	4.83E-06	0.981557566	0.962141134	Bacteria.Firmicutes.Clostridia.Clostridiales.Ruminococcaceae.Ruminiclostridium.5	EBPL
135311	ENSG00000123179	rs9562915	0.009462207	0.000309637	0.375978673	0.911806602	0.543841674	-0.962406211	-0.067127903	0.010416798	0.203454499	0.252732757	0.075310245	0.093688371	0.034454459	0.001113037	0.943276277	0.953651569	Bacteria.Proteobacteria.Betaproteobacteria.Burkholderiales	EBPL
135312	ENSG00000123179	rs9562915	0.138696705	0.56438394	0.661813491	0.269789036	0.565582347	-0.319358924	-0.034533753	-0.127160012	0.377359732	0.551319763	0.078594567	0.114260202	0.67364217	0.682569782	0.956359196	0.930754062	Bacteria.Firmicutes.Clostridia.Clostridiales.Ruminococcaceae	EBPL
135313	ENSG00000123179	rs9562915	0.013886974	8.66E-06	0.004903103	0.45647519	0.327337881	-0.894605271	-0.170235989	0.052473358	0.129505813	0.185447995	0.058472506	0.070051136	0.027662582	2.49E-05	0.315244236	0.906418779	Bacteria.Firmicutes.Clostridia.Clostridiales.Lachnospiraceae.Lachnospira	EBPL
135314	ENSG00000123179	rs9562915	0.360377239	0.044594722	0.216411146	0.188250315	0.197324977	-0.602456767	-0.155806147	0.19181821	0.214238446	0.29424311	0.124836579	0.144275188	0.355010381	0.048888505	0.816998542	0.978883571	Bacteria.Firmicutes.Clostridia.Clostridiales.Family.XIII.Family.XIII.AD3011.group	EBPL
135315	ENSG00000123179	rs9562915	0.02855841	7.12E-05	0.381925993	0.493794555	0.344008038	-0.838518583	-0.060952572	0.064972747	0.153669784	0.197791592	0.069245792	0.094421942	0.04803946	0.000216152	0.998970432	0.998994847	Bacteria.Firmicutes.Erysipelotrichia.Erysipelotrichales.Erysipelotrichaceae.Erysipelatoclostridium	EBPL
135316	ENSG00000123179	rs9562915	0.000734058	9.86E-07	0.080168027	0.173954729	0.468888057	-0.995154799	0.094962549	-0.095426288	0.132375493	0.184368138	0.053438349	0.069429294	0.002920723	3.42E-06	0.567019743	0.8806471	Bacteria.Fusobacteria.Fusobacteriia.Fusobacteriales.Fusobacteriaceae.Fusobacterium	EBPL
135317	ENSG00000123179	rs9562915	0.393392889	0.537742679	0.807648947	0.280924619	0.322258784	-0.338769926	0.01734895	-0.109747751	0.375110456	0.546874937	0.070974472	0.100949895	0.817293505	0.63652813	0.99911693	0.98634337	Bacteria.Bacteroidetes.Bacteroidia.Bacteroidales.Bacteroidaceae.Bacteroides	EBPL
135318	ENSG00000123179	rs9562915	0.00849843	2.17E-05	0.535708936	0.912160982	0.498741276	-0.939710788	0.042081745	-0.008846553	0.18384247	0.205461941	0.067593038	0.079887975	0.047086386	0.000197388	0.999814869	0.94604106	Bacteria.Actinobacteria.Actinobacteria.Corynebacteriales.Corynebacteriaceae	EBPL
135319	ENSG00000123179	rs9562915	0.009736573	0.000576236	0.591662212	0.870107583	0.478714345	-0.932700329	-0.047890147	0.019531631	0.179807188	0.257811706	0.088840813	0.118979871	0.043896495	0.002187537	0.998793879	0.998376616	Bacteria.Firmicutes.Clostridia.Clostridiales.Lachnospiraceae.Blautia	EBPL
135320	ENSG00000123179	rs9562915	0.00090731	3.77E-07	0.085640912	0.091708382	0.451100727	-0.967958736	0.12517038	-0.163578419	0.129808344	0.171473715	0.07173123	0.095583131	0.003360303	1.52E-06	0.457572699	0.939271375	Bacteria.Actinobacteria.Actinobacteria.Bifidobacteriales.Bifidobacteriaceae	EBPL
135321	ENSG00000123179	rs9562915	0.004956248	2.47E-06	0.783462189	0.57460625	0.404187339	-0.902587696	0.018467736	-0.047723197	0.139011799	0.175002042	0.066928493	0.084602413	0.010193618	9.09E-06	0.996033175	0.957759426	Bacteria.Firmicutes.Clostridia.Clostridiales.Lachnospiraceae.Lachnospiraceae.NK4A136.group	EBPL
135322	ENSG00000123179	rs9562915	0.004769649	8.24E-05	0.342010636	0.437269474	0.542155501	-1.058975557	-0.067633612	0.072756391	0.185598362	0.25227638	0.070665295	0.093091557	0.021997559	0.000351324	0.983377304	0.969189617	Bacteria.Firmicutes.Clostridia.Clostridiales.Ruminococcaceae.Subdoligranulum	EBPL
135323	ENSG00000123179	rs9562915	0.035393387	0.000700182	0.838025304	0.684930205	0.392531982	-0.842567585	-0.018410067	0.046810448	0.182747511	0.23687972	0.089705238	0.114860943	0.117154285	0.003013842	0.998768023	0.998841844	Bacteria.Firmicutes.Clostridia.Clostridiales.Ruminococcaceae.Ruminococcaceae.NK4A214.group	EBPL
135324	ENSG00000123179	rs9562915	0.002639556	7.97E-07	0.314009327	0.622124451	0.403701514	-0.921396532	-0.056199691	-0.039480874	0.129170349	0.168981548	0.05539187	0.079731899	0.006360001	2.54E-06	0.996546716	0.99835739	Bacteria.Firmicutes.Clostridia.Clostridiales.Ruminococcaceae.Ruminococcaceae.UCG.002	EBPL
135325	ENSG00000123179	rs9562915	0.002161786	1.25E-06	0.2998169	0.467527962	0.416978159	-0.917575831	-0.051688266	0.049026817	0.130613766	0.171963351	0.049460556	0.067092581	0.005076206	4.15E-06	0.937508231	0.949747043	Bacteria.Firmicutes.Negativicutes.Selenomonadales.Veillonellaceae.Dialister	EBPL
135326	ENSG00000123179	rs9562915	0.000437942	6.10E-05	0.047133707	0.485705468	0.504284421	-0.915621409	-0.122910903	0.057670775	0.136202089	0.213741857	0.060758597	0.082257599	0.002858558	0.000165501	0.732643178	0.915747216	Bacteria.Firmicutes.Clostridia.Clostridiales.Lachnospiraceae.Roseburia	EBPL
135327	ENSG00000123179	rs9562915	0.001533024	2.57E-06	0.508790238	0.628448478	0.429077924	-0.87830381	-0.053969005	-0.047512288	0.129785976	0.170633038	0.081237617	0.097725294	0.00464397	8.21E-06	0.997048205	0.999513539	Bacteria.Firmicutes.Clostridia.Clostridiales.Lachnospiraceae.Dorea	EBPL
135328	ENSG00000123179	rs9562915	0.004846105	5.43E-05	0.944549989	0.463491691	0.429821073	-1.049395602	0.0036542	-0.060252296	0.147425513	0.243112184	0.052339274	0.081708921	0.017994987	0.000241064	0.938362922	0.813081692	Bacteria.Firmicutes.Clostridia.Clostridiales.Lachnospiraceae.Tyzzerella	EBPL
135329	ENSG00000123179	rs9562915	0.046234797	0.004570689	0.928828553	0.47047559	0.429207876	-0.773097388	0.006634201	0.068387884	0.211276971	0.263306024	0.073992471	0.094213115	0.148546437	0.014268103	0.996423631	0.967935616	Bacteria.Bacteroidetes.Bacteroidia.Bacteroidales.Prevotellaceae.Prevotella.7	EBPL
135330	ENSG00000123179	rs9562915	0.001262041	3.22E-05	0.198995221	0.34634834	0.526899209	-1.028277808	-0.107702469	0.109845633	0.156381472	0.230352981	0.083011264	0.11581303	0.009116381	0.000146284	0.993501001	0.867406802	Bacteria.Firmicutes.Erysipelotrichia.Erysipelotrichales	EBPL
135331	ENSG00000123179	rs9562915	0.483476493	0.007334706	0.032750783	0.115745107	0.128931409	-0.645812461	-0.19717552	0.191706672	0.182959347	0.233407197	0.090405393	0.120278083	0.423237581	0.014110841	0.999274386	0.998480911	Bacteria.Firmicutes.Clostridia.Clostridiales.Ruminococcaceae.Ruminococcaceae.UCG.013	EBPL
135332	ENSG00000123179	rs9562915	0.145997777	0.000359081	0.09821272	0.545185582	0.241704605	-0.796359853	0.079166948	-0.049520398	0.164294374	0.211623312	0.047198836	0.081430046	0.197045721	0.001177938	0.932672331	0.965530807	Bacteria.Proteobacteria.Gammaproteobacteria.Enterobacteriales.Enterobacteriaceae	EBPL
135333	ENSG00000123179	rs9562915	0.614051094	0.007663907	0.045029151	0.414731732	0.100595486	-0.707815103	0.110140414	-0.071782085	0.19852903	0.257307167	0.053905932	0.087456949	0.527020628	0.01935107	0.692690651	0.995251343	Bacteria.Proteobacteria.Gammaproteobacteria	EBPL
135334	ENSG00000123179	rs9562915	0.044542451	0.000142512	0.37205454	0.865160319	0.334138763	-0.946212471	0.070908562	0.019281864	0.163153902	0.234282422	0.078897109	0.113108565	0.085673609	0.000563245	0.703322345	0.984766826	Bacteria.Firmicutes.Bacilli	EBPL
135335	ENSG00000123179	rs9562915	0.023348239	8.94E-05	0.481472382	0.199772291	0.364812603	-0.795786995	0.054002071	-0.113575549	0.1571351	0.190638392	0.076280085	0.087691317	0.056299451	0.000318482	0.99786128	0.999462671	Bacteria.Firmicutes.Clostridia.Clostridiales.Lachnospiraceae.Anaerostipes	EBPL
135336	ENSG00000123179	rs9562915	0.026181559	1.78E-05	0.481036025	0.85406621	0.358138155	-0.927240867	-0.057127666	-0.016395022	0.15744584	0.200387018	0.08061455	0.088787521	0.049056879	5.36E-05	0.940861986	0.950167126	Bacteria.Firmicutes.Clostridia.Clostridiales.Lachnospiraceae..Eubacterium..eligens.group	EBPL
135337	ENSG00000123179	rs9562915	0.014198432	0.000937091	0.721683914	0.4760971	0.38257224	-0.797616996	-0.027876825	0.072023854	0.151873335	0.230202075	0.077926131	0.100495847	0.043716844	0.001762831	0.821551245	0.97922205	Bacteria.Bacteroidetes.Bacteroidia.Bacteroidales.Porphyromonadaceae.Odoribacter	EBPL
135338	ENSG00000123179	rs9562915	0.010056073	8.44E-06	0.735577288	0.488654854	0.38434346	-1.028081919	-0.024023242	-0.070544512	0.145018872	0.21281993	0.070834735	0.101306112	0.037944678	5.32E-05	0.962042718	0.956466638	Bacteria.Firmicutes.Clostridia.Clostridiales.Ruminococcaceae.Ruminococcaceae.UCG.003	EBPL
135339	ENSG00000123179	rs9562915	0.002828908	1.95E-06	0.535550609	0.573407673	0.413598711	-0.899039076	0.030001091	-0.035614892	0.133339173	0.172249563	0.048169954	0.062939373	0.008746749	6.80E-06	0.726925929	0.855869479	Bacteria.Proteobacteria.Betaproteobacteria.Burkholderiales.Alcaligenaceae.Sutterella	EBPL
135340	ENSG00000123179	rs9562915	0.00274594	5.80E-05	0.237011992	0.802642081	0.557377162	-0.962815911	0.135851508	-0.034192888	0.179108111	0.224018597	0.113842317	0.13626061	0.015993724	0.00029599	0.885425602	0.989731238	Bacteria.Actinobacteria.Coriobacteriia.Coriobacteriales.Coriobacteriaceae	EBPL
135341	ENSG00000123179	rs9562915	0.000737619	9.76E-07	0.080296365	0.173710085	0.468565568	-0.99491495	0.094966801	-0.095465989	0.132341304	0.184234172	0.053463975	0.069418149	0.002935788	3.27E-06	0.575535067	0.873225638	Bacteria.Fusobacteria.Fusobacteriia.Fusobacteriales	EBPL
135342	ENSG00000123179	rs9562915	0.005086685	3.42E-05	0.242649079	0.65375034	0.61541559	-1.002258393	0.087894807	-0.033995147	0.212330598	0.225370957	0.074553183	0.075443164	0.043416755	0.00044607	0.999586829	0.996426659	Bacteria.Firmicutes.Negativicutes.Selenomonadales.Veillonellaceae.Megasphaera	EBPL
135343	ENSG00000123179	rs9562915	0.378530847	0.017186669	0.256807209	0.29477218	0.202497215	-0.675370866	-0.118157335	0.137749949	0.228405823	0.276289264	0.103295644	0.130432435	0.474691984	0.038823861	0.968970412	0.998920199	Bacteria.Firmicutes.Clostridia.Clostridiales.Lachnospiraceae..Eubacterium..ventriosum.group	EBPL
135344	ENSG00000123179	rs9562915	0.003859821	1.50E-05	0.139106966	0.257331686	0.715028021	-1.158890861	0.136542846	-0.114946182	0.238728543	0.247941872	0.091198418	0.100600317	0.033337637	0.000201567	0.997152221	0.990360691	Bacteria.Firmicutes.Clostridia.Clostridiales.Family.XI	EBPL
135345	ENSG00000123179	rs9562915	0.089431423	1.96E-05	0.273545694	0.959651714	0.28838092	-0.887568109	-0.078728725	0.004135517	0.167296813	0.192870404	0.071303806	0.08143486	0.14060868	0.000124211	0.974916192	0.999911927	Bacteria.Firmicutes.Clostridia.Clostridiales.Ruminococcaceae.Ruminococcus.1	EBPL
135346	ENSG00000123179	rs9562915	0.023381978	3.09E-05	0.313613664	0.740657608	0.342273192	-0.887866417	-0.070098832	0.033815718	0.147464114	0.198392488	0.069034318	0.101738902	0.055356554	0.000143233	0.80930989	0.99827201	Bacteria.Firmicutes.Clostridia.Clostridiales.Ruminococcaceae..Eubacterium..coprostanoligenes.group	EBPL
135347	ENSG00000123179	rs9562915	0.055973358	0.001592355	0.902760446	0.687266427	0.395175011	-0.837254312	-0.012146593	0.051666753	0.203120388	0.254205921	0.099038148	0.127778897	0.139979869	0.005392103	0.998330087	0.999834196	Bacteria.Actinobacteria.Coriobacteriia.Coriobacteriales.Coriobacteriaceae.Collinsella	EBPL
135348	ENSG00000123179	rs9562915	0.002223983	1.06E-06	0.740478359	0.739927213	0.417419939	-0.923835394	0.021875814	0.024109	0.131141634	0.171720059	0.065768982	0.072323499	0.005691793	3.30E-06	0.998880039	0.983543462	Bacteria.Proteobacteria.Deltaproteobacteria.Desulfovibrionales.Desulfovibrionaceae.Bilophila	EBPL
135349	ENSG00000123179	rs9562915	0.406581646	0.689544782	0.882606108	0.284330483	0.348605276	-0.251549789	0.011194664	-0.11974903	0.417358547	0.626942058	0.075517658	0.110938535	0.896748936	0.709273101	0.998947111	0.981145089	Bacteria.Bacteroidetes	EBPL
135350	ENSG00000123179	rs9562915	0.001714756	5.17E-07	0.191508085	0.105733635	0.423563299	-0.950588243	-0.097856893	0.158903873	0.129558842	0.170844374	0.074153133	0.096884212	0.005250555	1.64E-06	0.977462111	0.856986993	Bacteria.Firmicutes.Clostridia.Clostridiales.Ruminococcaceae.Flavonifractor	EBPL
135351	ENSG00000123179	rs9562915	0.003506248	7.11E-05	0.271196582	0.99646315	0.53122676	-0.946138115	-0.071549664	-0.00036423	0.175415782	0.223138447	0.064482193	0.081856312	0.014516099	0.000284316	0.943988959	0.967510268	Bacteria.Proteobacteria.Betaproteobacteria.Burkholderiales.Alcaligenaceae	EBPL
135352	ENSG00000123179	rs9562915	0.041515998	0.010948843	0.894714755	0.598764699	0.388635263	-0.773961413	-0.010923327	0.056141706	0.186941812	0.295594869	0.082221855	0.106181688	0.1186019	0.02407294	0.966546108	0.948324914	Bacteria.Firmicutes.Clostridia.Clostridiales.Ruminococcaceae.Ruminiclostridium.6	EBPL
135353	ENSG00000123179	rs9562915	0.668200165	0.055042367	0.018957845	0.04243552	0.079856545	-0.506004368	-0.186747719	0.19704642	0.185476722	0.259069501	0.077631596	0.095222904	0.487284596	0.056065907	0.58397435	0.682029511	Bacteria.Firmicutes.Clostridia.Clostridiales.Lachnospiraceae..Eubacterium..xylanophilum.group	EBPL
135354	ENSG00000123179	rs9562915	0.146523439	0.575431731	0.558983644	0.548258576	0.684734396	-0.430502376	-0.055370201	-0.09079611	0.466052558	0.764836856	0.094273838	0.150454471	0.72768255	0.660474433	0.876277026	0.832719607	Bacteria.Firmicutes.Clostridia.Clostridiales.Lachnospiraceae	EBPL
135355	ENSG00000123179	rs9562915	0.002475919	1.40E-06	0.521230294	0.306259414	0.411146797	-0.905494322	-0.049609904	0.096148219	0.130649496	0.170632931	0.076927039	0.093248533	0.005879028	5.17E-06	0.977101029	0.921764212	Bacteria.Firmicutes.Clostridia.Clostridiales.Lachnospiraceae.Coprococcus.1	EBPL
135356	ENSG00000123179	rs9562915	0.013409702	3.39E-05	0.665386805	0.679177182	0.471158807	-0.967292816	-0.030975695	0.032855213	0.185417613	0.217411519	0.071300461	0.079087898	0.045530544	0.000256578	0.932395481	0.912225159	Bacteria.Firmicutes.Negativicutes.Selenomonadales.Veillonellaceae	EBPL
135357	ENSG00000123179	rs9562915	0.000889721	5.90E-07	0.152380372	0.244600118	0.532204223	-1.013644782	0.084862779	-0.082649121	0.152873071	0.183301776	0.058611152	0.070397504	0.003899514	3.08E-06	0.60075607	0.892889002	Bacteria.Firmicutes.Negativicutes.Selenomonadales.Acidaminococcaceae.Phascolarctobacterium	EBPL
135358	ENSG00000123179	rs9562915	0.006404649	0.000741149	0.291917858	0.763795835	0.584321953	-0.892916988	0.094501413	0.033915337	0.20749684	0.252301784	0.088949346	0.112397652	0.03718063	0.003134968	0.963485106	0.977431316	Bacteria.Firmicutes.Bacilli.Lactobacillales.Carnobacteriaceae.Granulicatella	EBPL
135359	ENSG00000123179	rs9562915	0.001796485	8.74E-07	0.043245076	0.473439212	0.415870978	-0.922749137	0.115777651	-0.050254253	0.127806142	0.169969058	0.05617494	0.069698149	0.004706457	2.80E-06	0.6037413	0.938887814	Bacteria.Proteobacteria.Gammaproteobacteria.Pasteurellales.Pasteurellaceae.Haemophilus	EBPL
135360	ENSG00000123179	rs9562915	0.00128704	2.66E-05	0.13156751	0.574881888	0.5932369	-1.000380546	0.194589158	-0.082063905	0.176402649	0.221472125	0.127441752	0.145585841	0.008916573	0.000157855	0.762581743	0.994989321	Bacteria.Actinobacteria.Coriobacteriia.Coriobacteriales	EBPL
135361	ENSG00000123179	rs9562915	0.0067885	0.00012946	0.980713568	0.726507333	0.407786796	-0.863293767	-0.001538185	0.031778401	0.145897872	0.212275391	0.063388203	0.090468074	0.017614968	0.000289873	0.999550314	0.996901429	Bacteria.Proteobacteria.Gammaproteobacteria.Pseudomonadales	EBPL
135362	ENSG00000123179	rs9562915	0.05113445	0.053376798	0.668475897	0.837144003	0.508733423	-0.814180777	-0.0319679	-0.02347105	0.256097524	0.413897474	0.074315179	0.113737671	0.276183562	0.146635945	0.865434427	0.91384969	Bacteria.Firmicutes.Clostridia.Clostridiales.Lachnospiraceae..Eubacterium..rectale.group	EBPL
135363	ENSG00000123179	rs9562915	0.002157599	3.96E-06	0.478519857	0.82854039	0.460467114	-0.914043094	-0.051437653	-0.020571487	0.14420695	0.181594533	0.072169025	0.094609951	0.007102912	1.48E-05	0.890732322	0.921755866	Bacteria.Firmicutes.Clostridia.Clostridiales.Lachnospiraceaencultured	EBPL
135364	ENSG00000123179	rs9562915	0.039092061	2.42E-05	0.147457015	0.645676024	0.308698588	-0.889102668	-0.109933449	0.045039053	0.146642508	0.195723887	0.075000071	0.097509428	0.071539783	0.000103512	0.885125128	0.890818148	Bacteria.Firmicutes.Clostridia.Clostridiales.Ruminococcaceae.Ruminococcaceae.UCG.005	EBPL
135365	ENSG00000123179	rs9562915	0.00252706	1.39E-06	0.917216186	0.716675716	0.415543125	-0.920411999	-0.006989712	0.026706391	0.13233632	0.173404023	0.066989944	0.073275532	0.006956434	4.80E-06	0.939433384	0.953661219	Bacteria.Proteobacteria.Deltaproteobacteria	EBPL
135366	ENSG00000123179	rs9562915	0.010422706	0.001061176	0.953228422	0.523237927	0.403909214	-0.799907957	-0.003659643	0.059199137	0.153177817	0.233540427	0.062158016	0.092241905	0.030924	0.002079012	0.999305535	0.989974535	Bacteria.Proteobacteria.Gammaproteobacteria.Pseudomonadales.Pseudomonadaceae.Pseudomonas	EBPL
135367	ENSG00000123179	rs9562915	0.002762597	0.000378926	0.617870781	0.672256915	0.410241688	-0.874403146	-0.034206213	0.049348321	0.131914416	0.233377897	0.068243338	0.116127937	0.010033648	0.000434777	0.999417824	0.997023453	Bacteria.Firmicutes.Clostridia.Clostridiales.Christensenellaceae.Christensenellaceae.R.7.group	EBPL
135368	ENSG00000123179	rs9562915	0.003582251	2.55E-06	0.156877535	0.053423442	0.394604625	-0.867685783	-0.106274775	0.211428533	0.130621087	0.168497528	0.074216892	0.107503567	0.009605968	6.91E-06	0.722086502	0.946858872	Bacteria.Firmicutes.Clostridia.Clostridiales.Ruminococcaceaencultured	EBPL
135369	ENSG00000123179	rs9562915	0.010039427	2.79E-06	0.829218181	0.315656144	0.430098261	-0.987178666	0.013691475	-0.07445453	0.162244898	0.192583522	0.063222144	0.0736364	0.029049828	2.05E-05	0.998115183	0.993943049	Bacteria.Firmicutes.Clostridia.Clostridiales.Clostridiaceae.1	EBPL
135370	ENSG00000123179	rs9562915	0.002386326	0.000111839	0.465564492	0.844311485	0.464298277	-0.870294126	0.037997083	0.015481745	0.146960258	0.211778433	0.051769023	0.078525415	0.012983851	0.000421744	0.937318069	0.997412515	Bacteria.Proteobacteria.Gammaproteobacteria.Enterobacteriales.Enterobacteriaceae.Citrobacter	EBPL
135371	ENSG00000123179	rs9562915	0.006686018	2.95E-06	0.724716756	0.989598509	0.394386283	-0.895673625	-0.025808225	0.001303007	0.140825956	0.175242044	0.072973518	0.099571141	0.015034184	7.82E-06	0.742671153	0.915223282	Bacteria.Firmicutes.Clostridia.Clostridiales.Peptostreptococcaceae	EBPL
135372	ENSG00000123179	rs9562915	0.020770108	0.002550675	0.777973108	0.369634684	0.453734455	-0.76287943	0.019945429	0.083144387	0.191528443	0.243194145	0.070449368	0.092041833	0.112799631	0.008836192	0.999028109	0.997798285	Bacteria.Actinobacteria.Actinobacteria.Micrococcales.Micrococcaceae	EBPL
135373	ENSG00000123179	rs9562915	0.001829623	6.60E-07	0.037929546	0.461963367	0.41352777	-0.924029174	0.120056156	-0.055309971	0.127322323	0.167963428	0.056678943	0.074749761	0.004907158	2.14E-06	0.573640228	0.893819585	Bacteria.Proteobacteria.Gammaproteobacteria.Pasteurellales.Pasteurellaceae	EBPL
135374	ENSG00000123179	rs9562915	0.000663249	0.000501838	0.123583051	0.877328486	0.535438393	-0.875616912	0.089956133	-0.013651892	0.149818385	0.23920258	0.057670531	0.088101416	0.006834423	0.001702547	0.738674687	0.93340069	Bacteria.Firmicutes.Clostridia.Clostridiales.Lachnospiraceae.Lachnospiraceae.UCG.010	EBPL
135375	ENSG00000123179	rs9562915	0.052699676	0.034060058	0.915430932	0.351395503	0.385630085	-0.659035784	-0.00758	0.093445242	0.195465185	0.304495778	0.071108001	0.099565819	0.166939262	0.056027461	0.986439568	0.971423926	Bacteria.Proteobacteria.Deltaproteobacteria.Desulfovibrionales.Desulfovibrionaceae.Desulfovibrio	EBPL
135376	ENSG00000123179	rs9562915	0.002517101	1.39E-06	0.958140559	0.754910768	0.41488748	-0.918064084	-0.003466192	0.02275559	0.132071503	0.172967004	0.065788557	0.072592136	0.0061256	4.57E-06	0.978475352	0.961745829	Bacteria.Proteobacteria.Deltaproteobacteria.Desulfovibrionales.Desulfovibrionaceae	EBPL
135377	ENSG00000123179	rs9562915	0.406617289	0.689543366	0.882550529	0.284328625	0.348581176	-0.251550899	0.011200189	-0.119752286	0.417361561	0.626941804	0.075518908	0.11094112	0.895032652	0.708601914	0.998912436	0.981117471	Bacteria.Bacteroidetes.Bacteroidia.Bacteroidales	EBPL
135378	ENSG00000123179	rs9562915	0.057567465	0.001961873	0.89332021	0.90980893	0.435110065	-0.891976706	0.010443205	0.010225867	0.225132086	0.276602358	0.077574105	0.089925402	0.119282606	0.005747726	0.999614985	0.99936283	Bacteria.Firmicutes.Clostridia.Clostridiales.Lachnospiraceae.Tyzzerella.4	EBPL
135379	ENSG00000123179	rs9562915	0.028169057	0.002304844	0.520453824	0.767283619	0.541382024	-0.99671823	0.055007081	-0.031598164	0.241221121	0.314322161	0.085136882	0.106336662	0.110880242	0.009201317	0.787172373	0.896476225	Bacteria.Firmicutes.Erysipelotrichia.Erysipelotrichales.Erysipelotrichaceae.Faecalitalea	EBPL
135380	ENSG00000123179	rs9562915	0.03848824	0.006327639	0.679444582	0.265388757	0.367344963	-0.701564937	-0.03704394	0.142513864	0.173944187	0.248745542	0.089249725	0.126873175	0.098430495	0.009853498	0.999550585	0.918048302	Bacteria.Firmicutes.Clostridia.Clostridiales.Lachnospiraceae.Lachnospiraceae.ND3007.group	EBPL
135381	ENSG00000123179	rs9562915	0.353165863	0.908317695	0.733168559	0.297933634	0.656518123	0.112186137	-0.042045058	-0.176247786	0.702113062	0.970437791	0.122809821	0.167990279	0.987348183	0.818506617	0.996576058	0.804449573	Bacteria.Firmicutes.Clostridia.Clostridiales	EBPL
135382	ENSG00000123179	rs9562915	0.112777634	0.067739914	0.889975229	0.37185765	0.398409481	-0.634915091	0.012414806	-0.112202115	0.247885586	0.341859842	0.089398342	0.124791083	0.409168154	0.146756581	0.996108676	0.994103974	Bacteria.Firmicutes.Clostridia.Clostridiales.Lachnospiraceae..Ruminococcus..gnavus.group	EBPL
135383	ENSG00000123179	rs9562915	0.182005623	0.010014787	0.187216409	0.190975329	0.24385465	-0.672279476	-0.159413712	0.194699839	0.180791487	0.253514314	0.119618033	0.147358652	0.196875217	0.012743515	0.751985273	0.987554159	Bacteria.Firmicutes.Clostridia.Clostridiales.Family.XIII	EBPL
135384	ENSG00000123179	rs9562915	0.013097117	1.66E-05	0.547417541	0.735889553	0.379612266	-0.960296687	0.050325294	0.037023108	0.148859897	0.206626919	0.083216453	0.109300239	0.031471415	5.74E-05	0.628986961	0.910444892	Bacteria.Firmicutes.Bacilli.Lactobacillales	EBPL
135385	ENSG00000123179	rs9562915	0.001871757	9.87E-07	0.307398884	0.743318561	0.420798642	-0.956354702	-0.053954507	-0.022124561	0.129862113	0.17719263	0.052451718	0.067280833	0.005218116	4.10E-06	0.973523722	0.991974206	Bacteria.Proteobacteria.Betaproteobacteria.Burkholderiales.Alcaligenaceae.Parasutterella	EBPL
135386	ENSG00000123179	rs9562915	0.009714048	3.60E-06	0.796276929	0.386532603	0.434675059	-0.983768589	0.016489496	-0.065002872	0.163212815	0.194486947	0.063613447	0.074570319	0.030663697	2.50E-05	0.99830237	0.997282036	Bacteria.Firmicutes.Clostridia.Clostridiales.Clostridiaceae.1.Clostridium.sensu.stricto.1	EBPL
135387	ENSG00000123179	rs9562915	0.000872813	3.14E-06	0.155203039	0.199309163	0.537500642	-1.069627461	-0.115013387	0.135005962	0.154124889	0.209953571	0.079990168	0.104128981	0.004933598	1.79E-05	0.997851323	0.939737987	Bacteria.Firmicutes.Clostridia.Clostridiales.Lachnospiraceae.Fusicatenibacter	EBPL
135388	ENSG00000123179	rs9562915	0.009440824	6.56E-05	0.509865137	0.644841381	0.379064412	-0.867678612	0.049619492	-0.049726673	0.141765619	0.203541391	0.074880897	0.107386042	0.024861262	0.000188822	0.688345311	0.938195992	Bacteria.Actinobacteria.Actinobacteria	EBPL
135389	ENSG00000123179	rs9562915	0.002683836	1.19E-05	0.855013884	0.386344922	0.412054118	-0.852090484	0.012882298	-0.074332741	0.132080834	0.179838406	0.070225583	0.085239519	0.008337622	2.73E-05	0.912018821	0.968856518	Bacteria.Firmicutes.Clostridia.Clostridiales.Lachnospiraceae..Eubacterium..hallii.group	EBPL
135390	ENSG00000123179	rs9562915	0.000813381	1.50E-06	0.156875763	0.618093937	0.550336635	-0.960860644	0.102228108	-0.04425539	0.156801666	0.181663842	0.071390596	0.088348213	0.006215587	1.08E-05	0.784523155	0.932490779	Bacteria.Firmicutes.Clostridia.Clostridiales.Ruminococcaceae.Ruminococcus.2	EBPL
135391	ENSG00000123179	rs9562915	0.020723614	0.000508334	0.891519953	0.925127832	0.40022661	-0.895403269	0.013069161	-0.012412949	0.168877688	0.24487349	0.095459133	0.131581898	0.06608657	0.001539851	0.961059787	0.980738272	Bacteria.Actinobacteria	EBPL
135392	ENSG00000123179	rs9562915	0.088355627	0.000853491	0.926932382	0.867770958	0.438363927	-0.886768064	0.008267744	0.015257095	0.253431309	0.253758748	0.089812101	0.091283338	0.182926066	0.008247195	0.779495815	0.90038085	Bacteria.Firmicutes.Erysipelotrichia.Erysipelotrichales.Erysipelotrichaceae.Holdemanella	EBPL
135393	ENSG00000123179	rs9562915	0.940428664	0.702592754	0.321146866	0.274785796	0.030755831	-0.239096405	0.093809516	-0.172612899	0.409988674	0.623483155	0.093845472	0.156741997	0.849568779	0.70389215	0.877871243	0.99665811	Bacteria.Proteobacteria	EBPL
135394	ENSG00000123179	rs9562915	0.024497213	9.53E-06	0.418066968	0.849087384	0.348817221	-0.864908985	-0.056084859	0.018595252	0.151526444	0.180264939	0.068825196	0.097341309	0.038208952	3.13E-05	0.813173669	0.997196001	Bacteria.Firmicutes.Clostridia.Clostridiales.Peptostreptococcaceae.Intestinibacter	EBPL
135395	ENSG00000123179	rs9562915	0.002629312	1.15E-06	0.804227788	0.537089532	0.432308164	-0.934615824	0.012824683	0.036247008	0.138265293	0.174460259	0.051529941	0.058419269	0.006665241	5.01E-06	0.99994518	0.999865593	Bacteria.Bacteroidetes.Bacteroidia.Bacteroidales.Prevotellaceae	EBPL
135396	ENSG00000123179	rs9562915	0.005204033	6.96E-06	0.661396082	0.937849005	0.401944757	-0.896753673	-0.03118072	0.006471062	0.139066854	0.183659039	0.07087006	0.082674687	0.011690439	1.89E-05	0.999334555	0.999343081	Bacteria.Firmicutes.Erysipelotrichia.Erysipelotrichales.Erysipelotrichaceae.Erysipelotrichaceae.UCG.003	EBPL
135397	ENSG00000123179	rs9562915	0.007650924	1.36E-05	0.321447766	0.318549654	0.375683663	-0.852238644	-0.050767983	0.070284954	0.136538914	0.181246333	0.050819269	0.069932705	0.015373545	4.09E-05	0.998409995	0.996467843	Bacteria.Verrucomicrobia	EBPL
135398	ENSG00000123179	rs9562915	0.019832824	3.24E-05	0.354011588	0.848648469	0.36164868	-0.930860314	0.057047194	0.015128964	0.151472907	0.208612347	0.061117092	0.078963662	0.032765847	0.000109354	0.857636173	0.996759562	Bacteria.Bacteroidetes.Bacteroidia.Bacteroidales.Porphyromonadaceae	EBPL
135399	ENSG00000123179	rs9562915	0.001754181	0.000339332	0.169672268	0.8594012	0.583619278	-0.948763523	0.094574157	-0.018115568	0.17892644	0.250977134	0.068115525	0.101870173	0.016156287	0.002193557	0.998201428	0.99782309	Bacteria.Firmicutes.Bacilli.Bacillales.Staphylococcaceae.Staphylococcus	EBPL
135400	ENSG00000123191	rs9535825	0.190904864	0.146002021	0.735214318	0.606397433	0.421965841	-0.310504806	-0.054027338	0.055968988	0.319313639	0.211062337	0.159077493	0.108110507	0.254688185	0.104566902	0.945838983	0.996239777	Bacteria.Firmicutes.Clostridia.Clostridiales.Family.XIII.Family.XIII.AD3011.group	ATP7B
135401	ENSG00000123191	rs9535825	0.143235347	0.0522727	0.360310595	0.737062593	0.379009611	-0.345614178	-0.126811188	0.031975397	0.255830366	0.174856506	0.13766143	0.094836118	0.13734249	0.028059611	0.779482236	0.841884113	Bacteria.Firmicutes.Clostridia.Clostridiales.Ruminococcaceae.Butyricicoccus	ATP7B
135402	ENSG00000123191	rs9535825	0.088248153	0.042299314	0.774621167	0.668959921	0.560752019	-0.447236323	-0.043104859	0.04408112	0.324075605	0.215980338	0.149923701	0.102634105	0.12619386	0.028067153	0.993501001	0.950257202	Bacteria.Firmicutes.Erysipelotrichia.Erysipelotrichales	ATP7B
135403	ENSG00000123191	rs9535825	0.460726345	0.286715529	0.752445827	0.556849547	0.840374148	-0.842684378	-0.061559146	0.079163846	1.132596332	0.784592571	0.194356543	0.134054706	0.999415694	0.77991103	0.990344402	0.950198029	Bacteria.Firmicutes	ATP7B
135404	ENSG00000123191	rs9535825	0.064304546	0.021579587	0.897630149	0.815461327	0.468633247	-0.391243484	0.014321387	0.018148189	0.249064032	0.166231416	0.110887835	0.077450187	0.074581511	0.012391869	0.997528932	0.997707395	Bacteria.Bacteroidetes.Bacteroidia.Bacteroidales.Rikenellaceae.Alistipes	ATP7B
135405	ENSG00000123191	rs9535825	0.017560808	0.035383106	0.325503183	0.897454743	0.658018947	-0.389053193	-0.14613704	0.012129439	0.270130112	0.181117433	0.1475251	0.093754437	0.048893172	0.029513534	0.682863971	0.986867198	Bacteria.Firmicutes.Bacilli	ATP7B
135406	ENSG00000123191	rs9535825	0.088853576	0.080808118	0.464899079	0.554982693	0.787294115	-0.540562192	-0.078247697	0.041936213	0.45588571	0.304849967	0.106448885	0.070678413	0.408027131	0.182310103	0.999785669	0.999420701	Bacteria.Firmicutes.Clostridia.Clostridiales.Ruminococcaceae.Faecalibacterium	ATP7B
135407	ENSG00000123191	rs9535825	0.294483403	0.106410984	0.585239641	0.883402859	0.350445359	-0.356541158	-0.08570574	0.015206748	0.331629035	0.217814664	0.1562716	0.103288823	0.277843733	0.083783803	0.988161388	0.958055178	Bacteria.Firmicutes.Bacilli.Lactobacillales.Carnobacteriaceae	ATP7B
135408	ENSG00000123191	rs9535825	0.038920298	0.021354319	0.60824426	0.551894739	0.473919975	-0.366204677	-0.042845883	0.037569033	0.224924352	0.15531338	0.083189071	0.062825776	0.045365213	0.008732525	0.811347261	0.87724048	Bacteria.Fusobacteria.Fusobacteriia.Fusobacteriales	ATP7B
135409	ENSG00000123191	rs9535825	0.127640468	0.119828621	0.405994118	0.241557424	0.388450772	-0.275773819	0.087279698	-0.081194582	0.251769296	0.174993599	0.104361925	0.068708845	0.129189541	0.059072727	0.999507593	0.935584968	Bacteria.Firmicutes.Clostridia.Clostridiales.Lachnospiraceae.Lachnoclostridium	ATP7B
135410	ENSG00000123191	rs9535825	0.297642551	0.233764938	0.570878174	0.506225659	0.353912974	-0.272626226	-0.074383799	0.061757597	0.337126691	0.226862641	0.130587991	0.092399738	0.355901922	0.156750663	0.999469974	0.986131077	Bacteria.Bacteroidetes.Bacteroidia.Bacteroidales.Porphyromonadaceae.Barnesiella	ATP7B
135411	ENSG00000123191	rs9535825	0.165295713	0.089753446	0.201048691	0.242823261	0.348481416	-0.294301629	0.128002313	-0.083107945	0.248378216	0.170906915	0.099114376	0.070519263	0.186855403	0.061389617	0.938500455	0.816094843	Bacteria.Proteobacteria.Betaproteobacteria.Burkholderiales	ATP7B
135412	ENSG00000123191	rs9535825	0.042895289	0.009466966	0.592647634	0.297157011	0.588609772	-0.520409876	0.062120201	-0.080128143	0.285097895	0.194702165	0.115546676	0.076250311	0.115338211	0.015774061	0.999814869	0.917270141	Bacteria.Actinobacteria.Actinobacteria.Corynebacteriales.Corynebacteriaceae	ATP7B
135413	ENSG00000123191	rs9535825	0.2147413	0.235150746	0.245030361	0.218973295	0.328164386	-0.235770521	-0.126372476	0.101749044	0.261969112	0.196781866	0.107738669	0.08198498	0.262023715	0.154934649	0.803991806	0.861431604	Bacteria.Firmicutes.Clostridia.Clostridiales.Ruminococcaceae.Ruminococcaceae.UCG.014	ATP7B
135414	ENSG00000123191	rs9535825	0.012836426	0.016505281	0.351095566	0.77913877	0.601847529	-0.389025639	-0.132746658	-0.026252694	0.235295184	0.158117921	0.141352809	0.093230138	0.024557172	0.008699053	0.628442391	0.955303348	Bacteria.Firmicutes.Bacilli.Lactobacillales.Streptococcaceae	ATP7B
135415	ENSG00000123191	rs9535825	0.024164989	0.01309791	0.568344283	0.747124194	0.517289595	-0.390363331	0.053940389	-0.021776354	0.224166637	0.15307718	0.09407642	0.067255483	0.032754907	0.007442879	0.712373536	0.992066416	Bacteria.Firmicutes.Negativicutes.Selenomonadales.Acidaminococcaceae	ATP7B
135416	ENSG00000123191	rs9535825	0.265329926	0.425694601	0.705307713	0.365042595	0.383372784	-0.19722514	0.038784602	-0.065058059	0.341255771	0.246057277	0.10211646	0.071328801	0.344461503	0.237224741	0.889274123	0.995251343	Bacteria.Proteobacteria.Gammaproteobacteria	ATP7B
135417	ENSG00000123191	rs9535825	0.083281808	0.041350005	0.77168259	0.67091797	0.560353423	-0.44644394	-0.042868064	0.043532818	0.318636939	0.214568261	0.14712617	0.101999467	0.111521886	0.022775343	0.999513786	0.972272523	Bacteria.Firmicutes.Erysipelotrichia.Erysipelotrichales.Erysipelotrichaceae	ATP7B
135418	ENSG00000123191	rs9535825	0.194073323	0.037395325	0.287623223	0.666782154	0.333118909	-0.350831459	-0.177841717	0.043732827	0.253906278	0.165151389	0.165896744	0.101114477	0.147020708	0.02165751	0.998173674	0.994266973	Bacteria.Firmicutes.Bacilli.Bacillales	ATP7B
135419	ENSG00000123191	rs9535825	0.027091666	0.011976231	0.808335053	0.842493155	0.508740076	-0.397065153	-0.026880224	-0.01541473	0.225052425	0.153643666	0.110368557	0.077270864	0.031880569	0.005561461	0.998880039	0.995909089	Bacteria.Proteobacteria.Deltaproteobacteria.Desulfovibrionales.Desulfovibrionaceae.Bilophila	ATP7B
135420	ENSG00000123191	rs9535825	0.09194087	0.120905492	0.56905047	0.307218207	0.425372584	-0.280312815	-0.048821928	0.063182479	0.248738147	0.178400562	0.085305481	0.061399545	0.120612796	0.067118108	0.998735039	0.999709092	Bacteria.Bacteroidetes.Bacteroidia.Bacteroidales.Prevotellaceae.Prevotella.9	ATP7B
135421	ENSG00000123191	rs9535825	0.127521684	0.050174771	0.907059729	0.736035504	0.523087802	-0.432127084	0.020224719	-0.035948367	0.338924907	0.216605204	0.172570036	0.106188379	0.190228598	0.04282895	0.99846362	0.994553009	Bacteria.Firmicutes.Clostridia.Clostridiales.Ruminococcaceae.Ruminiclostridium.9	ATP7B
135422	ENSG00000123191	rs9535825	0.022836511	0.009749124	0.417160169	0.844276242	0.514318141	-0.406991336	0.109305665	-0.01964816	0.220674114	0.152895345	0.133873468	0.09963516	0.023277192	0.004712684	0.949316111	0.962141134	Bacteria.Firmicutes.Clostridia.Clostridiales.Ruminococcaceae.Ruminiclostridium.5	ATP7B
135423	ENSG00000123191	rs9535825	0.028546545	0.011905008	0.787057936	0.606460149	0.510623324	-0.40690777	0.0240275	-0.030880655	0.22807985	0.157314101	0.08858601	0.059659935	0.041887436	0.006629374	0.788010442	0.864763986	Bacteria.Proteobacteria.Betaproteobacteria.Burkholderiales.Alcaligenaceae.Sutterella	ATP7B
135424	ENSG00000123191	rs9535825	0.307288526	0.187045898	0.885158538	0.772775004	0.556778204	-0.472079871	-0.026995467	0.037364837	0.541145872	0.354092137	0.186185047	0.128873198	0.681785712	0.316094311	0.99967607	0.999141757	Bacteria.Firmicutes.Negativicutes.Selenomonadales	ATP7B
135425	ENSG00000123191	rs9535825	0.112576968	0.00969393	0.872855056	0.388208642	0.445856112	-0.512227185	-0.019762527	-0.073248281	0.277248601	0.192276382	0.123011426	0.084328247	0.226338003	0.018711165	0.997152221	0.990360691	Bacteria.Firmicutes.Clostridia.Clostridiales.Family.XI	ATP7B
135426	ENSG00000123191	rs9535825	0.010898489	0.007321695	0.178153181	0.230555316	0.716979991	-0.520003356	0.178362253	-0.105825384	0.273650459	0.187893777	0.131055518	0.087451496	0.035892487	0.009008325	0.768200119	0.955201279	Bacteria.Firmicutes.Clostridia.Clostridiales.Ruminococcaceae..Eubacterium..coprostanoligenes.group	ATP7B
135427	ENSG00000123191	rs9535825	0.155973345	0.033498914	0.763034953	0.444896321	0.560234985	-0.494802691	0.044391778	-0.066597031	0.390373401	0.227870216	0.146630039	0.086651759	0.270991313	0.053025377	0.996423631	0.967935616	Bacteria.Bacteroidetes.Bacteroidia.Bacteroidales.Prevotellaceae.Prevotella.7	ATP7B
135428	ENSG00000123191	rs9535825	0.011027733	0.003364763	0.171824657	0.094515943	0.685534305	-0.519283924	0.196227273	-0.150356936	0.262093731	0.170672956	0.142052843	0.088631195	0.024928716	0.003366409	0.999550314	0.996901429	Bacteria.Proteobacteria.Gammaproteobacteria.Pseudomonadales	ATP7B
135429	ENSG00000123191	rs9535825	0.032495257	0.013212984	0.727520928	0.877492741	0.48333672	-0.38659666	0.036946004	0.011724782	0.221274074	0.151800053	0.105587376	0.07576724	0.037620829	0.007680627	0.726393102	0.997867764	Bacteria.Firmicutes.Negativicutes.Selenomonadales.Veillonellaceae.Veillonella	ATP7B
135430	ENSG00000123191	rs9535825	0.137108049	0.04166704	0.422184107	0.725681246	0.384785175	-0.350813832	0.126965719	-0.033680641	0.255679839	0.168877923	0.157200713	0.095582334	0.129646874	0.023777004	0.668859401	0.94319339	Bacteria.Actinobacteria.Actinobacteria	ATP7B
135431	ENSG00000123191	rs9535825	0.119410017	0.031481071	0.996485765	0.640092409	0.479133101	-0.438934404	0.000664486	0.047251696	0.303685926	0.199720602	0.150296418	0.100592159	0.174100693	0.033569245	0.999093128	0.998019463	Bacteria.Firmicutes.Clostridia.Clostridiales.Lachnospiraceae.Blautia	ATP7B
135432	ENSG00000123191	rs9535825	0.049910653	0.057108165	0.373936936	0.611352064	0.80057307	-0.497571399	0.173637731	-0.06405895	0.400814267	0.256963015	0.193966717	0.12546427	0.190125757	0.087785187	0.923478391	0.981962125	Bacteria.Firmicutes.Clostridia.Clostridiales.Ruminococcaceae.Anaerotruncus	ATP7B
135433	ENSG00000123191	rs9535825	0.132093604	0.096950994	0.555422244	0.232643627	0.408143276	-0.297092754	-0.070506589	0.095902531	0.267674802	0.176445196	0.118962803	0.079610825	0.113409799	0.026287215	0.999417824	0.992029874	Bacteria.Firmicutes.Clostridia.Clostridiales.Christensenellaceae.Christensenellaceae.R.7.group	ATP7B
135434	ENSG00000123191	rs9535825	0.023402033	0.014955162	0.833212827	0.267546395	0.504914157	-0.373703747	-0.020073626	0.073704376	0.217568688	0.149548186	0.094947714	0.065914967	0.028663452	0.006430063	0.996546716	0.994860843	Bacteria.Firmicutes.Clostridia.Clostridiales.Ruminococcaceae.Ruminococcaceae.UCG.002	ATP7B
135435	ENSG00000123191	rs9535825	0.114466154	0.043839946	0.373016627	0.555997397	0.3922185	-0.333258056	-0.099063621	0.046068744	0.245199418	0.162168789	0.110447501	0.077843357	0.100459476	0.017756498	0.71863141	0.906418779	Bacteria.Firmicutes.Clostridia.Clostridiales.Lachnospiraceae.Lachnospira	ATP7B
135436	ENSG00000123191	rs9535825	0.217716044	0.144934111	0.915848555	0.895001724	0.468939585	-0.418369054	-0.014368257	-0.013720357	0.376808927	0.283616323	0.135460145	0.103559556	0.295354656	0.125972613	0.999586829	0.996426659	Bacteria.Firmicutes.Negativicutes.Selenomonadales.Veillonellaceae.Megasphaera	ATP7B
135437	ENSG00000123191	rs9535825	0.038921499	0.021314998	0.612301476	0.563824974	0.47403447	-0.366575034	-0.042374643	0.036439744	0.224980119	0.155421444	0.083216004	0.062816722	0.045303009	0.009006568	0.797920512	0.8806471	Bacteria.Fusobacteria.Fusobacteriia.Fusobacteriales.Fusobacteriaceae.Fusobacterium	ATP7B
135438	ENSG00000123191	rs9535825	0.031469795	0.016833645	0.961478948	0.80621885	0.489315012	-0.377264705	0.004471548	-0.0158249	0.22262909	0.153821821	0.092232109	0.064252007	0.034058008	0.007460398	0.945975749	0.990835033	Bacteria.Bacteroidetes.Bacteroidia.Bacteroidales.Porphyromonadaceae.Parabacteroides	ATP7B
135439	ENSG00000123191	rs9535825	0.018417937	0.000604287	0.325235074	0.021098841	0.703696049	-0.759379272	0.114539621	-0.201056259	0.291137795	0.21076461	0.115563025	0.085096097	0.095958218	0.003257437	0.99946547	0.972078348	Bacteria.Firmicutes.Erysipelotrichia.Erysipelotrichales.Erysipelotrichaceae..Clostridium..innocuum.group	ATP7B
135440	ENSG00000123191	rs9535825	0.121988996	0.139208695	0.629185234	0.43841035	0.417088698	-0.288638505	0.040769202	-0.047622421	0.266236951	0.192835175	0.084036377	0.061085349	0.179101668	0.077873585	0.975466101	0.965530807	Bacteria.Proteobacteria.Gammaproteobacteria.Enterobacteriales.Enterobacteriaceae	ATP7B
135441	ENSG00000123191	rs9535825	0.142784929	0.136799719	0.349961031	0.237635457	0.37525699	-0.268977362	0.089386224	-0.078069274	0.253007464	0.178585864	0.094955883	0.065509282	0.163044264	0.07170146	0.998302481	0.99762474	Bacteria.Proteobacteria.Gammaproteobacteria.Enterobacteriales.Enterobacteriaceae.Escherichia.Shigella	ATP7B
135442	ENSG00000123191	rs9535825	0.090080717	0.043238051	0.802732531	0.671294916	0.546677377	-0.45323537	-0.033497944	0.039991737	0.317797357	0.219900705	0.133553746	0.093816858	0.23795442	0.070710567	0.997570438	0.984587444	Bacteria.Firmicutes.Clostridia.Clostridiales.Lachnospiraceae.Lachnospiraceae.UCG.008	ATP7B
135443	ENSG00000123191	rs9535825	0.154958002	0.033598529	0.628962809	0.833752859	0.405471186	-0.425360905	-0.058909965	-0.0173502	0.281829508	0.196004372	0.121350543	0.082336619	0.204725244	0.02955575	0.984497526	0.997803387	Bacteria.Actinobacteria.Actinobacteria.Micrococcales	ATP7B
135444	ENSG00000123191	rs9535825	0.050550059	0.015668924	0.274389705	0.168258214	0.948955289	-0.747405542	-0.152233084	0.122208945	0.476466384	0.301286168	0.138120924	0.087723227	0.276183562	0.076502807	0.782504181	0.890273479	Bacteria.Firmicutes.Clostridia.Clostridiales.Lachnospiraceae..Eubacterium..rectale.group	ATP7B
135445	ENSG00000123191	rs9535825	0.140989281	0.104166555	0.492266064	0.328119378	0.397503619	-0.296168881	-0.083972276	0.08934264	0.266781892	0.17974638	0.121600961	0.090683934	0.132715436	0.0354402	0.940861986	0.907572857	Bacteria.Firmicutes.Clostridia.Clostridiales.Lachnospiraceae..Eubacterium..eligens.group	ATP7B
135446	ENSG00000123191	rs9535825	0.072073358	0.01282544	0.511962599	0.203974252	0.67784666	-0.619070066	0.093352962	-0.12028969	0.370818309	0.241997388	0.141582457	0.093755528	0.178013238	0.028903614	0.787172373	0.807732754	Bacteria.Firmicutes.Erysipelotrichia.Erysipelotrichales.Erysipelotrichaceae.Faecalitalea	ATP7B
135447	ENSG00000123191	rs9535825	0.028331628	0.013181887	0.747651852	0.87773317	0.514715953	-0.399998291	-0.042334893	0.013921602	0.229584844	0.157006507	0.13103307	0.090141755	0.035958549	0.005549925	0.998239218	0.997038792	Bacteria.Firmicutes.Clostridia.Clostridiales.Ruminococcaceae.Flavonifractor	ATP7B
135448	ENSG00000123191	rs9535825	0.037276642	0.024681065	0.252940256	0.237829851	0.469308106	-0.355450793	0.142543798	-0.104146622	0.220780968	0.154613903	0.123594707	0.087427837	0.040422543	0.010618341	0.997048205	0.999513539	Bacteria.Firmicutes.Clostridia.Clostridiales.Lachnospiraceae.Dorea	ATP7B
135449	ENSG00000123191	rs9535825	0.362470412	0.170060116	0.683641204	0.46828744	0.855350406	-0.779495309	-0.076742763	0.082661177	0.932748882	0.561936649	0.187495335	0.113314769	0.843112168	0.469837919	0.876277026	0.820074202	Bacteria.Firmicutes.Clostridia.Clostridiales.Lachnospiraceae	ATP7B
135450	ENSG00000123191	rs9535825	0.071095544	0.025263685	0.732809201	0.584484334	0.555206226	-0.43733215	0.040106245	-0.041062086	0.302655994	0.191026638	0.116982768	0.074719766	0.097227514	0.021122754	0.998115183	0.993943049	Bacteria.Firmicutes.Clostridia.Clostridiales.Clostridiaceae.1	ATP7B
135451	ENSG00000123191	rs9535825	0.064201217	0.021538625	0.900048335	0.812744338	0.468946136	-0.391450724	0.013961664	0.018398895	0.249131163	0.166265258	0.110732587	0.077359266	0.074496879	0.0122392	0.997466038	0.996556542	Bacteria.Bacteroidetes.Bacteroidia.Bacteroidales.Rikenellaceae	ATP7B
135452	ENSG00000123191	rs9535825	0.111608227	0.163752008	0.50567374	0.267402048	0.410157387	-0.259870195	-0.073085554	0.090986742	0.254348902	0.184534884	0.109206005	0.081346078	0.160489535	0.085421688	0.974940403	0.954325757	Bacteria.Firmicutes.Clostridia.Clostridiales.Ruminococcaceae.Ruminococcus.1	ATP7B
135453	ENSG00000123191	rs9535825	0.277187094	0.088349896	0.618557728	0.972526652	0.362501397	-0.375565347	-0.077789272	0.003513175	0.330836394	0.217121572	0.15549844	0.101623808	0.263650156	0.078318121	0.963485106	0.984018639	Bacteria.Firmicutes.Bacilli.Lactobacillales.Carnobacteriaceae.Granulicatella	ATP7B
135454	ENSG00000123191	rs9535825	0.014298322	0.01683983	0.22116306	0.711003259	0.58573897	-0.399604212	0.107371903	-0.022720206	0.23277704	0.162939892	0.086932052	0.061057805	0.024535145	0.009820345	0.99894297	0.998882343	Bacteria.Verrucomicrobia.Verrucomicrobiae.Verrucomicrobiales.Verrucomicrobiaceae.Akkermansia	ATP7B
135455	ENSG00000123191	rs9535825	0.109623092	0.026283033	0.584237005	0.932991855	0.407499273	-0.374876687	-0.044506213	-0.004779146	0.251270069	0.164920296	0.080933565	0.05662322	0.130246521	0.021607196	0.938840801	0.997412515	Bacteria.Proteobacteria.Gammaproteobacteria.Enterobacteriales.Enterobacteriaceae.Citrobacter	ATP7B
135456	ENSG00000123191	rs9535825	0.045029723	0.007551843	0.473703806	0.152169714	0.673115433	-0.683175936	0.088623702	-0.134617504	0.329443239	0.247864916	0.122986976	0.092926136	0.182257472	0.026801486	0.999437234	0.98110946	Bacteria.Proteobacteria.Betaproteobacteria.Neisseriales.Neisseriaceae	ATP7B
135457	ENSG00000123191	rs9535825	0.932943343	0.342110586	0.14710691	0.411674962	0.031223237	-0.212623254	-0.232760271	0.079085789	0.369664	0.222200433	0.158656848	0.09572388	0.451416921	0.209493782	0.998201428	0.99782309	Bacteria.Firmicutes.Bacilli.Bacillales.Staphylococcaceae.Staphylococcus	ATP7B
135458	ENSG00000123191	rs9535825	0.16270429	0.220647299	0.585064451	0.348544617	0.398616147	-0.250622356	-0.073736384	0.088888949	0.282344707	0.2026835	0.134384375	0.094148645	0.252367478	0.123376047	0.998768023	0.968795904	Bacteria.Firmicutes.Clostridia.Clostridiales.Ruminococcaceae.Ruminococcaceae.NK4A214.group	ATP7B
135459	ENSG00000123191	rs9535825	0.071008773	0.053082041	0.845300245	0.852581656	0.530495845	-0.41064752	0.02857842	-0.019273712	0.289094716	0.208491355	0.145892154	0.103313731	0.117977692	0.031715623	0.829707166	0.996716587	Bacteria.Bacteroidetes.Bacteroidia.Bacteroidales.Porphyromonadaceae.Odoribacter	ATP7B
135460	ENSG00000123191	rs9535825	0.155702534	0.082075963	0.744484881	0.531206633	0.617164308	-0.550671399	0.05136233	-0.075132295	0.42975612	0.311876289	0.15693248	0.11935576	0.352006843	0.1042981	0.996483139	0.871021559	Bacteria.Bacteroidetes.Bacteroidia.Bacteroidales.Porphyromonadaceae.Butyricimonas	ATP7B
135461	ENSG00000123191	rs9535825	0.047753101	0.039181422	0.682678573	0.71778739	0.563239649	-0.430041774	0.080364309	-0.049356943	0.279228974	0.204380892	0.195712796	0.135980878	0.090064096	0.03388518	0.943330549	0.989731238	Bacteria.Actinobacteria.Coriobacteriia.Coriobacteriales.Coriobacteriaceae	ATP7B
135462	ENSG00000123191	rs9535825	0.068294306	0.015499581	0.962609132	0.519680952	0.490758871	-0.448260631	-0.004495353	-0.041083576	0.264787273	0.18038958	0.095527984	0.063468836	0.091712761	0.016280475	0.939185613	0.822321238	Bacteria.Firmicutes.Clostridia.Clostridiales.Lachnospiraceae.Tyzzerella	ATP7B
135463	ENSG00000123191	rs9535825	0.127244432	0.093716118	0.562192457	0.224641283	0.411275166	-0.29868833	-0.069174262	0.097961087	0.266280473	0.175631644	0.118747311	0.079918021	0.110040077	0.026246861	0.999989953	0.983959057	Bacteria.Firmicutes.Clostridia.Clostridiales.Christensenellaceae	ATP7B
135464	ENSG00000123191	rs9535825	0.36560414	0.438750686	0.53044816	0.363146412	0.318458126	-0.197490613	-0.095002646	0.100397865	0.349565027	0.253510733	0.150642795	0.109637913	0.467405376	0.255841785	0.980220277	0.998920199	Bacteria.Firmicutes.Clostridia.Clostridiales.Lachnospiraceae..Eubacterium..ventriosum.group	ATP7B
135465	ENSG00000123191	rs9535825	0.15200866	0.095190783	0.306140029	0.324015755	0.369067675	-0.298259965	0.103529052	-0.072393278	0.25466483	0.176183179	0.100381793	0.072854907	0.214420617	0.0604664	0.951961461	0.896171512	Bacteria.Proteobacteria.Betaproteobacteria	ATP7B
135466	ENSG00000123191	rs9535825	0.01885772	0.015577643	0.789294213	0.572867825	0.526891606	-0.371614714	0.032740543	0.048218001	0.218838604	0.149663724	0.12202307	0.085091712	0.029558343	0.006747223	0.75940326	0.877927306	Bacteria.Firmicutes.Clostridia.Clostridiales.Peptostreptococcaceae	ATP7B
135467	ENSG00000123191	rs9535825	0.019819535	0.021992365	0.505483539	0.663528047	0.560824633	-0.373100271	-0.095090357	-0.041042577	0.234869358	0.159040441	0.142022356	0.093916022	0.032764429	0.011515628	0.663621552	0.921307549	Bacteria.Firmicutes.Bacilli.Lactobacillales.Streptococcaceae.Streptococcus	ATP7B
135468	ENSG00000123191	rs9535825	0.068575088	0.087077565	0.859432416	0.865656575	0.512798377	-0.350914122	0.03747355	0.025055903	0.276966992	0.202039619	0.210774176	0.147527711	0.104238295	0.056810029	0.937766078	0.994989321	Bacteria.Actinobacteria.Coriobacteriia.Coriobacteriales	ATP7B
135469	ENSG00000123191	rs9535825	0.053478407	0.040892134	0.628480077	0.564100609	0.598678971	-0.487485611	0.080134232	-0.072009338	0.304478165	0.233747299	0.164838688	0.124221472	0.137000441	0.046463609	0.998330087	0.999834196	Bacteria.Actinobacteria.Coriobacteriia.Coriobacteriales.Coriobacteriaceae.Collinsella	ATP7B
135470	ENSG00000123191	rs9535825	0.063160156	0.017331203	0.796394319	0.482972844	0.524239387	-0.455553195	-0.027442763	0.053326557	0.277385742	0.18661566	0.105931583	0.075585345	0.105282461	0.016310911	0.998997514	0.969189617	Bacteria.Firmicutes.Clostridia.Clostridiales.Ruminococcaceae.Subdoligranulum	ATP7B
135471	ENSG00000123191	rs9535825	0.023650063	0.012072578	0.609253593	0.949897422	0.530306379	-0.40101557	-0.056423849	0.004898939	0.228934406	0.155355659	0.10986159	0.077668475	0.028868674	0.006145065	0.972085394	0.969848831	Bacteria.Proteobacteria.Deltaproteobacteria.Desulfovibrionales.Desulfovibrionaceae	ATP7B
135472	ENSG00000123191	rs9535825	0.025323604	0.00351601	0.780788357	0.185224408	0.496672044	-0.456247872	-0.033434156	0.102726819	0.217038645	0.150704798	0.119651105	0.076729699	0.036715868	0.003049702	0.907925264	0.815505046	Bacteria.Firmicutes.Clostridia.Clostridiales.Lachnospiraceaencultured	ATP7B
135473	ENSG00000123191	rs9535825	0.11615912	0.074397171	0.896617721	0.814922938	0.541662767	-0.380564435	0.019227744	0.021811961	0.340236415	0.2099219	0.147410586	0.092810017	0.154994855	0.044136771	0.970428374	0.995144033	Bacteria.Firmicutes.Clostridia.Clostridiales.Ruminococcaceae.Ruminococcaceae.UCG.003	ATP7B
135474	ENSG00000123191	rs9535825	0.033566396	0.016877688	0.990866672	0.86523589	0.485452747	-0.377239971	0.000983076	0.010194233	0.22365247	0.153876245	0.085554625	0.059833846	0.03316658	0.007793455	0.965700176	0.982851019	Bacteria.Firmicutes.Negativicutes.Selenomonadales.Veillonellaceae.Dialister	ATP7B
135475	ENSG00000123191	rs9535825	0.075360309	0.040809476	0.963115856	0.813353071	0.499451923	-0.419653755	0.005993473	-0.022753638	0.276437093	0.201137066	0.129114674	0.095987092	0.151662087	0.046017559	0.948231143	0.940270453	Bacteria.Firmicutes.Clostridia.Clostridiales.Lachnospiraceae..Eubacterium..xylanophilum.group	ATP7B
135476	ENSG00000123191	rs9535825	0.021767368	0.012189951	0.46210436	0.651148972	0.528470727	-0.414322705	-0.103608065	0.045856643	0.224871019	0.160740495	0.140067462	0.100953234	0.032468383	0.005472911	0.816589214	0.997649073	Bacteria.Firmicutes.Clostridia.Clostridiales.Ruminococcaceaencultured	ATP7B
135477	ENSG00000123191	rs9535825	0.045052398	0.024392698	0.893527359	0.895376158	0.508855772	-0.395119607	0.014374018	-0.010284572	0.249076679	0.17150976	0.106981941	0.077906143	0.062258711	0.016573879	0.998970432	0.998994847	Bacteria.Firmicutes.Erysipelotrichia.Erysipelotrichales.Erysipelotrichaceae.Erysipelatoclostridium	ATP7B
135478	ENSG00000123191	rs9535825	0.030759696	0.006683	0.53260524	0.24793294	0.499225043	-0.436214374	-0.060299376	0.085501654	0.226148371	0.155752686	0.096120179	0.073348174	0.054718063	0.005743416	0.933647172	0.841901386	Bacteria.Firmicutes.Clostridia.Clostridiales.Lachnospiraceae.Roseburia	ATP7B
135479	ENSG00000123191	rs9535825	0.035736361	0.019781082	0.989481362	0.749312285	0.477558851	-0.368583019	-0.001376392	-0.021013723	0.222761245	0.154309717	0.104007516	0.065487009	0.035939281	0.008306858	0.914261654	0.977250186	Bacteria.Proteobacteria.Gammaproteobacteria.Pasteurellales.Pasteurellaceae.Haemophilus	ATP7B
135480	ENSG00000123191	rs9535825	0.098233203	0.031179585	0.423956135	0.228981941	0.832850703	-0.766754632	-0.077390798	0.083745849	0.49657123	0.348239778	0.096188913	0.068969614	0.672588371	0.224489245	0.99911693	0.98634337	Bacteria.Bacteroidetes.Bacteroidia.Bacteroidales.Bacteroidaceae.Bacteroides	ATP7B
135481	ENSG00000123191	rs9535825	0.091440059	0.007955917	0.834760379	0.221585961	0.541176606	-0.637135371	0.025215009	-0.104770547	0.315956366	0.232773034	0.120400265	0.084904484	0.315593395	0.032054554	0.998986731	0.998377846	Bacteria.Firmicutes.Clostridia.Clostridiales.Family.XI.Anaerococcus	ATP7B
135482	ENSG00000123191	rs9535825	0.491801834	0.347772387	0.302706048	0.376745362	0.231726181	-0.224398205	-0.12749318	0.07752713	0.335203722	0.237293195	0.12273569	0.087117721	0.484042673	0.236222952	0.984987993	0.971423926	Bacteria.Proteobacteria.Deltaproteobacteria.Desulfovibrionales.Desulfovibrionaceae.Desulfovibrio	ATP7B
135483	ENSG00000123191	rs9535825	0.019793194	0.015730042	0.343914632	0.869282269	0.526528504	-0.376546128	0.123428959	0.013686406	0.220457246	0.151882385	0.129474951	0.08284157	0.02919519	0.007436137	0.66322762	0.979923336	Bacteria.Actinobacteria.Actinobacteria.Bifidobacteriales.Bifidobacteriaceae	ATP7B
135484	ENSG00000123191	rs9535825	0.074006601	0.028937542	0.761296887	0.652933825	0.551443	-0.432840145	0.03584856	-0.03442607	0.303759387	0.193828072	0.117521506	0.076206877	0.104213154	0.021733195	0.99830237	0.997282036	Bacteria.Firmicutes.Clostridia.Clostridiales.Clostridiaceae.1.Clostridium.sensu.stricto.1	ATP7B
135485	ENSG00000123191	rs9535825	0.134224544	0.025134823	0.843326068	0.613684405	0.446009834	-0.445558783	-0.020557715	-0.033939193	0.294147966	0.194441518	0.103606846	0.066910904	0.18562462	0.030497119	0.999614985	0.99936283	Bacteria.Firmicutes.Clostridia.Clostridiales.Lachnospiraceae.Tyzzerella.4	ATP7B
135486	ENSG00000123191	rs9535825	0.02931902	0.015540123	0.827207438	0.784047712	0.514654975	-0.388795965	-0.024330392	-0.021466262	0.231031622	0.156523947	0.111020275	0.07801182	0.037282225	0.007599613	0.938686629	0.953661219	Bacteria.Proteobacteria.Deltaproteobacteria	ATP7B
135487	ENSG00000123191	rs9535825	0.281909576	0.023282925	0.428243981	0.619328384	0.318270964	-0.493012362	-0.083376761	-0.037563612	0.293362236	0.212250022	0.104598474	0.075254059	0.320565955	0.058732602	0.632055109	0.854470136	Bacteria.Firmicutes.Erysipelotrichia.Erysipelotrichales.Erysipelotrichaceae.Holdemanella	ATP7B
135488	ENSG00000123191	rs9535825	0.643125365	0.904668343	0.107594106	0.009136721	0.14323932	-0.024509809	-0.219686193	0.255334258	0.307728774	0.203862266	0.134670951	0.095059057	0.417421384	0.279830801	0.999550585	0.63443847	Bacteria.Firmicutes.Clostridia.Clostridiales.Lachnospiraceae.Lachnospiraceae.ND3007.group	ATP7B
135489	ENSG00000123191	rs9535825	0.019798149	0.015737038	0.344526699	0.868788929	0.526554165	-0.376543833	0.123290049	0.013739772	0.220477236	0.151892106	0.129494522	0.08284899	0.029268807	0.007437493	0.664339189	0.978204386	Bacteria.Actinobacteria.Actinobacteria.Bifidobacteriales.Bifidobacteriaceae.Bifidobacterium	ATP7B
135490	ENSG00000123191	rs9535825	0.03041072	0.033369082	0.58343485	0.914588052	0.56138237	-0.384357318	0.072183635	-0.009472731	0.25375401	0.176872607	0.130984099	0.087983377	0.062713214	0.022886932	0.917296988	0.908427286	Bacteria.Firmicutes.Clostridia.Clostridiales.Ruminococcaceae.Ruminococcaceae.UCG.005	ATP7B
135491	ENSG00000123191	rs9535825	0.025767233	0.013093695	0.639985855	0.192270094	0.511748515	-0.388608693	-0.052649283	0.104896185	0.224327668	0.152381734	0.112047095	0.07962551	0.029880829	0.007276928	0.987385044	0.902865961	Bacteria.Firmicutes.Clostridia.Clostridiales.Lachnospiraceae.Coprococcus.1	ATP7B
135492	ENSG00000123191	rs9535825	0.264437571	0.15954474	0.721637016	0.73507235	0.396541437	-0.325765504	-0.064582012	0.040126171	0.352312874	0.228983703	0.180499065	0.118081211	0.310381638	0.104997603	0.999274386	0.998480911	Bacteria.Firmicutes.Clostridia.Clostridiales.Ruminococcaceae.Ruminococcaceae.UCG.013	ATP7B
135493	ENSG00000123191	rs9535825	0.015389469	0.00591436	0.254226797	0.212432154	0.595819428	-0.464781953	-0.125736595	0.102305206	0.239502351	0.163386448	0.109320582	0.081253166	0.035148222	0.006024594	0.997851323	0.941317193	Bacteria.Firmicutes.Clostridia.Clostridiales.Lachnospiraceae.Fusicatenibacter	ATP7B
135494	ENSG00000123191	rs9535825	0.090394934	0.047797858	0.959744208	0.969519059	0.503849179	-0.389691785	-0.005486244	0.002926055	0.293192647	0.193231724	0.108281234	0.076285339	0.140287315	0.045844386	0.972201952	0.927927584	Bacteria.Firmicutes.Negativicutes.Selenomonadales.Veillonellaceae	ATP7B
135495	ENSG00000123191	rs9535825	0.073727221	0.04982947	0.687818462	0.886113805	0.595713405	-0.417482569	0.048043395	-0.010961806	0.327820276	0.208940118	0.119039936	0.076241144	0.125507195	0.041253429	0.928283442	0.93340069	Bacteria.Firmicutes.Clostridia.Clostridiales.Lachnospiraceae.Lachnospiraceae.UCG.010	ATP7B
135496	ENSG00000123191	rs9535825	0.057637553	0.01186917	0.129280626	0.045287054	0.428353091	-0.401899899	-0.14507379	0.144275161	0.221699858	0.155309168	0.094439506	0.070699874	0.050267574	0.007646469	0.996033175	0.929840174	Bacteria.Firmicutes.Clostridia.Clostridiales.Lachnospiraceae.Lachnospiraceae.NK4A136.group	ATP7B
135497	ENSG00000123191	rs9535825	0.100859707	0.026533423	0.409792124	0.173635028	0.858904169	-0.878493873	-0.080074318	0.101062392	0.516177494	0.387145015	0.096529178	0.073474576	0.822330165	0.263441171	0.998947111	0.981145089	Bacteria.Bacteroidetes	ATP7B
135498	ENSG00000123191	rs9535825	0.100857268	0.02653346	0.409788287	0.17363535	0.858911516	-0.87849377	-0.080075505	0.101062329	0.516178137	0.387145069	0.096529814	0.073474585	0.82090223	0.263212798	0.998912436	0.981117471	Bacteria.Bacteroidetes.Bacteroidia.Bacteroidales	ATP7B
135499	ENSG00000123191	rs9535825	0.091167293	0.042614342	0.954947117	0.889888719	0.480397282	-0.409367864	-0.007719343	-0.012946519	0.280230124	0.198003983	0.136118306	0.093153448	0.177564857	0.059410887	0.971574102	0.98127983	Bacteria.Firmicutes.Clostridia.Clostridiales.Ruminococcaceae.Ruminiclostridium.6	ATP7B
135500	ENSG00000123191	rs9535825	0.013957189	0.015688891	0.216113152	0.685033383	0.587991917	-0.403255134	0.108600943	-0.02484667	0.232808612	0.162588522	0.086957255	0.060988544	0.023686017	0.009467702	0.998409995	0.996467843	Bacteria.Verrucomicrobia	ATP7B
135501	ENSG00000123191	rs9535825	0.024641352	0.008165457	0.312249262	0.234706745	0.693591853	-0.515875455	0.133073951	-0.096519687	0.3016118	0.189131606	0.130681239	0.080481318	0.051760711	0.008971852	0.999305535	0.989974535	Bacteria.Proteobacteria.Gammaproteobacteria.Pseudomonadales.Pseudomonadaceae.Pseudomonas	ATP7B
135502	ENSG00000123191	rs9535825	0.211268239	0.094429849	0.639400417	0.72444926	0.391230381	-0.338153848	0.089104986	-0.040983061	0.309924333	0.19927903	0.189299446	0.115763441	0.240002468	0.056312336	0.947972896	0.979665691	Bacteria.Actinobacteria	ATP7B
135503	ENSG00000123191	rs9535825	0.018895242	0.028640548	0.466671807	0.770211552	0.597850627	-0.373289144	-0.105475462	-0.028220758	0.248392301	0.166839059	0.14406354	0.096217389	0.040033008	0.016456853	0.59467896	0.910444892	Bacteria.Firmicutes.Bacilli.Lactobacillales	ATP7B
135504	ENSG00000123191	rs9535825	0.188578153	0.212408918	0.896316749	0.867266146	0.539861257	-0.345651443	-0.01760089	-0.01516238	0.406359537	0.27451027	0.134544257	0.090368357	0.485077051	0.260578711	0.996108676	0.998901623	Bacteria.Firmicutes.Clostridia.Clostridiales.Lachnospiraceae..Ruminococcus..gnavus.group	ATP7B
135505	ENSG00000123191	rs9535825	0.031633301	0.01437521	0.862758961	0.807328209	0.500155112	-0.39393989	0.016801414	-0.016683117	0.227787846	0.156683949	0.096816378	0.068134612	0.045403967	0.00892888	0.870032299	0.990429916	Bacteria.Firmicutes.Negativicutes.Selenomonadales.Acidaminococcaceae.Phascolarctobacterium	ATP7B
135506	ENSG00000123191	rs9535825	0.051923604	0.050613871	0.925400703	0.790761278	0.514751935	-0.351900993	0.016178018	0.029735709	0.260030518	0.176738287	0.172122214	0.111620305	0.100330843	0.038810606	0.898573745	0.994506574	Bacteria.Firmicutes.Clostridia.Clostridiales.Family.XIII	ATP7B
135507	ENSG00000123191	rs9535825	0.01549164	0.006602555	0.195061797	0.156825156	0.554075186	-0.43118652	0.123489535	-0.096332759	0.222953661	0.153717093	0.094336282	0.067265266	0.022938782	0.004685946	0.941808366	0.918338939	Bacteria.Proteobacteria.Betaproteobacteria.Burkholderiales.Alcaligenaceae.Parasutterella	ATP7B
135508	ENSG00000123191	rs9535825	0.15666842	0.026301199	0.818380502	0.55699904	0.440814024	-0.490412398	-0.029535702	-0.052387129	0.30768445	0.215775256	0.128111855	0.08874519	0.293416357	0.040434172	0.999028109	0.997798285	Bacteria.Actinobacteria.Actinobacteria.Micrococcales.Micrococcaceae	ATP7B
135509	ENSG00000123191	rs9535825	0.305890343	0.251052987	0.704153409	0.735220337	0.763052316	-0.533629655	-0.059064379	0.032901972	0.739470813	0.46083542	0.154874048	0.096878491	0.785561178	0.511251863	0.956359196	0.939156644	Bacteria.Firmicutes.Clostridia.Clostridiales.Ruminococcaceae	ATP7B
135510	ENSG00000123191	rs9535825	0.015805087	0.018142306	0.46395075	0.889165745	0.558534786	-0.37318974	0.082450831	0.010977367	0.225457892	0.154017267	0.111928005	0.078466295	0.028914189	0.011011238	0.814823609	0.997196001	Bacteria.Firmicutes.Clostridia.Clostridiales.Peptostreptococcaceae.Intestinibacter	ATP7B
135511	ENSG00000123191	rs9535825	0.036541609	0.008844853	0.141664306	0.58796528	0.461204855	-0.405186924	0.169151943	-0.041479859	0.216097211	0.150174879	0.113721171	0.07618643	0.04735244	0.004766768	0.760739436	0.984056941	Bacteria.Firmicutes.Clostridia.Clostridiales.Lachnospiraceae..Eubacterium..hallii.group	ATP7B
135512	ENSG00000123191	rs9535825	0.440141045	0.217847903	0.743346237	0.485513846	0.830869886	-0.861812409	-0.06184743	0.08538344	1.069815177	0.692696407	0.188099195	0.121731351	0.987348183	0.617606307	0.996576058	0.832551708	Bacteria.Firmicutes.Clostridia.Clostridiales	ATP7B
135513	ENSG00000123191	rs9535825	0.020364607	0.069435022	0.360036808	0.970961287	0.552157636	-0.327855026	0.101634185	-0.002934858	0.232297565	0.177640552	0.110266959	0.080316843	0.048331632	0.03829146	0.822078262	0.947411732	Bacteria.Firmicutes.Clostridia.Clostridiales.Ruminococcaceae.Ruminococcus.2	ATP7B
135514	ENSG00000123191	rs9535825	0.052142411	0.028716335	0.915589178	0.968860645	0.486230965	-0.390833465	0.011601429	0.003039957	0.245858598	0.174766509	0.109037855	0.077578275	0.061699134	0.01924121	0.914068291	0.997216079	Bacteria.Bacteroidetes.Bacteroidia.Bacteroidales.Porphyromonadaceae	ATP7B
135515	ENSG00000123191	rs9535825	0.027915726	0.014892793	0.620711352	0.890393662	0.497558824	-0.381261785	0.060610427	-0.01201454	0.221324264	0.152473629	0.121907359	0.086848488	0.035936388	0.007727991	0.999334555	0.999343081	Bacteria.Firmicutes.Erysipelotrichia.Erysipelotrichales.Erysipelotrichaceae.Erysipelotrichaceae.UCG.003	ATP7B
135516	ENSG00000123191	rs9535825	0.035480878	0.0198939	0.997887396	0.758962774	0.479235799	-0.369439785	0.000282564	-0.020432785	0.223223304	0.154815949	0.106314726	0.066314771	0.036708914	0.008156811	0.891993221	0.930536583	Bacteria.Proteobacteria.Gammaproteobacteria.Pasteurellales.Pasteurellaceae	ATP7B
135517	ENSG00000123191	rs9535825	0.028271547	0.013136869	0.741083033	0.838550525	0.500303412	-0.39305188	-0.031559519	0.013154371	0.223068248	0.154200408	0.095112807	0.064307742	0.032275116	0.008360039	0.99994518	0.999865593	Bacteria.Bacteroidetes.Bacteroidia.Bacteroidales.Prevotellaceae	ATP7B
135518	ENSG00000123191	rs9535825	0.040034394	0.012255573	0.718434014	0.418480719	0.545875746	-0.476342795	-0.041412129	0.067281375	0.260590895	0.18494868	0.114366501	0.082638932	0.077477701	0.011122207	0.99786128	0.999462671	Bacteria.Firmicutes.Clostridia.Clostridiales.Lachnospiraceae.Anaerostipes	ATP7B
135519	ENSG00000123191	rs9535825	0.964889485	0.290896166	0.406911351	0.052506406	0.02671091	0.487817974	0.122754358	-0.218729245	0.604509473	0.458178617	0.147068292	0.110774555	0.852431423	0.556690667	0.88712724	0.99665811	Bacteria.Proteobacteria	ATP7B
135520	ENSG00000123191	rs9535825	0.1301803	0.053858005	0.171923153	0.243849239	0.36559439	-0.316981464	0.128333963	-0.0760912	0.238561716	0.161474765	0.092925172	0.064707536	0.13707892	0.038176438	0.943988959	0.857920428	Bacteria.Proteobacteria.Betaproteobacteria.Burkholderiales.Alcaligenaceae	ATP7B
135521	ENSG00000123268	rs6580761	0.210007699	0.108059961	0.521176453	0.357041736	-0.36737239	0.330552145	-0.073321235	0.075103934	0.290211982	0.20290701	0.11368001	0.080973784	0.259529259	0.093618439	0.866913162	0.9024458	Bacteria.Firmicutes.Clostridia.Clostridiales.Ruminococcaceae.Ruminococcaceae.UCG.014	ATF1
135522	ENSG00000123268	rs6580761	0.033572954	0.032777461	0.051683899	0.108245772	-0.521690798	0.363247952	-0.206807502	0.120691433	0.240356871	0.166576329	0.104360253	0.074125368	0.076531221	0.024654376	0.800881869	0.906546295	Bacteria.Firmicutes.Clostridia.Clostridiales.Ruminococcaceae.Ruminococcaceae.UCG.003	ATF1
135523	ENSG00000123268	rs6580761	0.470954471	0.437674399	0.850056083	0.673091403	-0.194057799	0.143314674	0.019458742	-0.029398527	0.267629445	0.183533476	0.102527677	0.069369248	0.344413358	0.186548354	0.936929475	0.928889195	Bacteria.Firmicutes.Clostridia.Clostridiales.Lachnospiraceae.Lachnospiraceae.UCG.010	ATF1
135524	ENSG00000123268	rs6580761	0.353227867	0.1427778	0.694969515	0.47352761	-0.214983321	0.249948341	-0.040941037	-0.0609567	0.229943642	0.168518244	0.103953763	0.084558446	0.236254527	0.058746462	0.725663562	0.9244301	Bacteria.Actinobacteria.Actinobacteria	ATF1
135525	ENSG00000123268	rs6580761	0.849835673	0.728285484	0.610423765	0.657291872	-0.069870038	0.09186617	-0.061328479	0.039663106	0.36759667	0.263312861	0.119803611	0.088995943	0.848841605	0.574746776	0.99967607	0.999141757	Bacteria.Firmicutes.Negativicutes.Selenomonadales	ATF1
135526	ENSG00000123268	rs6580761	0.215414028	0.13736488	0.541824795	0.478583367	-0.245318803	0.222081509	-0.052100978	0.045698289	0.196125429	0.147665544	0.084960071	0.064125768	0.145874697	0.050516125	0.999550314	0.996901429	Bacteria.Proteobacteria.Gammaproteobacteria.Pseudomonadales	ATF1
135527	ENSG00000123268	rs6580761	0.088203152	0.0391789	0.211521765	0.111122777	-0.376922679	0.352515653	-0.132665718	0.129638261	0.217803545	0.167533741	0.105154	0.080280789	0.101599416	0.017560033	0.898088617	0.869982542	Bacteria.Firmicutes.Clostridia.Clostridiales.Lachnospiraceae..Eubacterium..eligens.group	ATF1
135528	ENSG00000123268	rs6580761	0.38682012	0.228591701	0.938750722	0.81131024	-0.214768353	0.200829972	0.010426953	0.023627455	0.246529107	0.165255103	0.135180646	0.098573356	0.246231088	0.083592582	0.846907486	0.857939558	Bacteria.Firmicutes.Clostridia.Clostridiales.Ruminococcaceae.Butyricicoccus	ATF1
135529	ENSG00000123268	rs6580761	0.697216143	0.259051689	0.348564349	0.902617139	-0.098443456	0.207857551	-0.13590013	0.01129266	0.251913274	0.182580763	0.143947482	0.091939358	0.431952041	0.119201311	0.695052857	0.986867198	Bacteria.Firmicutes.Bacilli	ATF1
135530	ENSG00000123268	rs6580761	0.323731898	0.07444355	0.766992663	0.273954061	-0.292480051	0.372895188	-0.049199075	0.124017534	0.294171191	0.205725208	0.165355618	0.112417942	0.339142427	0.068704011	0.945937759	0.978883571	Bacteria.Firmicutes.Clostridia.Clostridiales.Family.XIII.Family.XIII.AD3011.group	ATF1
135531	ENSG00000123268	rs6580761	0.49951618	0.303243041	0.502084989	0.741691396	-0.154533124	0.175407216	-0.066785887	0.02215756	0.227591459	0.169050951	0.098953973	0.066940813	0.273719651	0.117673541	0.999507593	0.935584968	Bacteria.Firmicutes.Clostridia.Clostridiales.Lachnospiraceae.Lachnoclostridium	ATF1
135532	ENSG00000123268	rs6580761	0.420584473	0.276087342	0.733512179	0.917729768	-0.186681538	0.18632904	0.027566405	-0.006300347	0.230338152	0.169660509	0.080627015	0.060761353	0.270700219	0.119392232	0.998735039	0.999709092	Bacteria.Bacteroidetes.Bacteroidia.Bacteroidales.Prevotellaceae.Prevotella.9	ATF1
135533	ENSG00000123268	rs6580761	0.967994812	0.833121244	0.411026882	0.382946651	-0.013209333	0.045809773	0.126545016	-0.088222713	0.327971706	0.216558268	0.152954425	0.100442758	0.691796374	0.377692996	0.978154064	0.998920199	Bacteria.Firmicutes.Clostridia.Clostridiales.Lachnospiraceae..Eubacterium..ventriosum.group	ATF1
135534	ENSG00000123268	rs6580761	0.340435911	0.16212712	0.366392831	0.809129681	-0.189358882	0.201428312	0.070200284	-0.013356973	0.1971982	0.142475334	0.07718511	0.05507586	0.168386553	0.051630944	0.99894297	0.998882343	Bacteria.Verrucomicrobia.Verrucomicrobiae.Verrucomicrobiales.Verrucomicrobiaceae.Akkermansia	ATF1
135535	ENSG00000123268	rs6580761	0.284379338	0.345493317	0.990871598	0.636084427	-0.238803969	0.150189615	0.00117625	0.034931789	0.221256688	0.158066344	0.102421279	0.073481541	0.236206109	0.124570818	0.999064391	0.946120732	Bacteria.Firmicutes.Erysipelotrichia.Erysipelotrichales	ATF1
135536	ENSG00000123268	rs6580761	0.275225128	0.193936321	0.964383449	0.855092617	-0.223574696	0.18607275	-0.004723895	-0.012986189	0.203205702	0.141782212	0.105389134	0.070830833	0.13494823	0.046397036	0.998880039	0.995909089	Bacteria.Proteobacteria.Deltaproteobacteria.Desulfovibrionales.Desulfovibrionaceae.Bilophila	ATF1
135537	ENSG00000123268	rs6580761	0.253558003	0.278823005	0.82398499	0.927532007	-0.262409909	0.180982386	-0.020185814	-0.006489825	0.227825677	0.165741632	0.090394216	0.071083649	0.25947888	0.11963845	0.997619117	0.997803387	Bacteria.Actinobacteria.Actinobacteria.Micrococcales	ATF1
135538	ENSG00000123268	rs6580761	0.459690564	0.568388234	0.444978493	0.18157173	-0.162936015	0.088340029	-0.072524948	0.085016266	0.219084998	0.154089736	0.094381891	0.062966816	0.308617905	0.186868303	0.99514452	0.969189617	Bacteria.Firmicutes.Clostridia.Clostridiales.Ruminococcaceae.Subdoligranulum	ATF1
135539	ENSG00000123268	rs6580761	0.699186232	0.568399666	0.210845012	0.128432362	0.135210551	-0.149704717	-0.122102642	0.112677848	0.348385165	0.261134666	0.096636388	0.073185166	0.743094914	0.481493269	0.749243804	0.890273479	Bacteria.Firmicutes.Clostridia.Clostridiales.Lachnospiraceae..Eubacterium..rectale.group	ATF1
135540	ENSG00000123268	rs6580761	0.137598919	0.154268139	0.374317777	0.658867065	-0.403377825	0.252286926	-0.103808488	0.034828478	0.268374713	0.175058586	0.116055109	0.078534018	0.191983852	0.107536849	0.988161388	0.951411559	Bacteria.Firmicutes.Bacilli.Lactobacillales.Carnobacteriaceae	ATF1
135541	ENSG00000123268	rs6580761	0.248159955	0.173515849	0.957347323	0.975230126	-0.229477988	0.192516496	0.004330424	0.002031432	0.196954726	0.139924392	0.080661709	0.065178169	0.13433289	0.054198704	0.78355475	0.998332705	Bacteria.Firmicutes.Negativicutes.Selenomonadales.Veillonellaceae.Veillonella	ATF1
135542	ENSG00000123268	rs6580761	0.429599012	0.930207473	0.077091322	0.399065433	0.261372022	0.019924751	0.223350307	-0.074734647	0.328867089	0.226626865	0.124368374	0.088048295	0.449586475	0.423331603	0.572574326	0.840151945	Bacteria.Firmicutes.Erysipelotrichia.Erysipelotrichales.Erysipelotrichaceae.Faecalitalea	ATF1
135543	ENSG00000123268	rs6580761	0.16116164	0.247893362	0.476897867	0.935698432	-0.311656327	0.180894369	-0.06066275	-0.004803869	0.219927863	0.155168342	0.084798019	0.059317522	0.160154258	0.101749025	0.99830237	0.997282036	Bacteria.Firmicutes.Clostridia.Clostridiales.Clostridiaceae.1.Clostridium.sensu.stricto.1	ATF1
135544	ENSG00000123268	rs6580761	0.168557233	0.250860543	0.489375327	0.93178161	-0.303188626	0.179695972	-0.058182352	-0.005093512	0.21778805	0.155119396	0.083692473	0.059274601	0.155672561	0.109341528	0.998115183	0.997475092	Bacteria.Firmicutes.Clostridia.Clostridiales.Clostridiaceae.1	ATF1
135545	ENSG00000123268	rs6580761	0.660861888	0.870659972	0.635391824	0.218590232	-0.125923132	-0.036446975	0.052773056	-0.106869562	0.285726747	0.222979129	0.110784187	0.086038466	0.605889944	0.408395788	0.996483139	0.865911567	Bacteria.Bacteroidetes.Bacteroidia.Bacteroidales.Porphyromonadaceae.Butyricimonas	ATF1
135546	ENSG00000123268	rs6580761	0.85299913	0.941419134	0.090419063	0.104369246	0.046449094	0.012746328	-0.168388386	0.113616532	0.249698601	0.172792418	0.097993642	0.068995618	0.452829848	0.333460878	0.938500455	0.760074472	Bacteria.Proteobacteria.Betaproteobacteria.Burkholderiales	ATF1
135547	ENSG00000123268	rs6580761	0.293313124	0.128187044	0.522202964	0.80823672	-0.204922354	0.211926177	0.054854293	0.014581698	0.193446081	0.137557759	0.085258763	0.059840237	0.156513675	0.04188273	0.700856964	0.99602268	Bacteria.Firmicutes.Negativicutes.Selenomonadales.Acidaminococcaceae	ATF1
135548	ENSG00000123268	rs6580761	0.799479763	0.474377323	0.452680433	0.728611117	-0.071195601	0.139485191	0.084570578	-0.028955798	0.279146807	0.193865966	0.111950705	0.083098795	0.576185117	0.24184475	0.99946547	0.972078348	Bacteria.Firmicutes.Erysipelotrichia.Erysipelotrichales.Erysipelotrichaceae..Clostridium..innocuum.group	ATF1
135549	ENSG00000123268	rs6580761	0.25995785	0.384409895	0.852552067	0.61402916	-0.263700511	0.142431807	0.020137634	0.038003936	0.232078139	0.162663128	0.107922729	0.074997566	0.264351191	0.187556388	0.998793879	0.998019463	Bacteria.Firmicutes.Clostridia.Clostridiales.Lachnospiraceae.Blautia	ATF1
135550	ENSG00000123268	rs6580761	0.20985411	0.147411503	0.509646679	0.613395296	-0.249447856	0.203134686	-0.049319655	0.028367271	0.196988338	0.138569067	0.07438988	0.055880241	0.128429584	0.039205786	0.781079796	0.8806471	Bacteria.Fusobacteria.Fusobacteriia.Fusobacteriales.Fusobacteriaceae.Fusobacterium	ATF1
135551	ENSG00000123268	rs6580761	0.238894897	0.16397856	0.812052717	0.532132501	-0.234005537	0.1939941	0.023324589	-0.047571145	0.196891256	0.137831169	0.097701762	0.075743099	0.140560106	0.044600982	0.8372135	0.96266881	Bacteria.Actinobacteria.Actinobacteria.Bifidobacteriales.Bifidobacteriaceae	ATF1
135552	ENSG00000123268	rs6580761	0.294224985	0.189286434	0.946628245	0.639975043	-0.217345574	0.188188139	-0.007026478	-0.033511403	0.205564745	0.141881336	0.104565778	0.071315954	0.136303356	0.048958391	0.978475352	0.961745829	Bacteria.Proteobacteria.Deltaproteobacteria.Desulfovibrionales.Desulfovibrionaceae	ATF1
135553	ENSG00000123268	rs6580761	0.621595188	0.610999683	0.290996865	0.169989693	-0.113749973	0.080848779	0.082956052	-0.076783681	0.229369566	0.158191648	0.077932125	0.055343948	0.400956741	0.266275882	0.999614985	0.99936283	Bacteria.Firmicutes.Clostridia.Clostridiales.Lachnospiraceae.Tyzzerella.4	ATF1
135554	ENSG00000123268	rs6580761	0.454030509	0.300750527	0.914746959	0.798559602	-0.259011076	0.237349678	0.010331458	-0.016210505	0.343897964	0.227562906	0.096138857	0.063262033	0.461719646	0.19088504	0.920805696	0.995251343	Bacteria.Proteobacteria.Gammaproteobacteria	ATF1
135555	ENSG00000123268	rs6580761	0.338268524	0.15320074	0.379728085	0.877549189	-0.189934655	0.205091983	0.068162633	-0.008496847	0.196905986	0.141936212	0.077078234	0.054933378	0.164891377	0.050311408	0.998409995	0.996467843	Bacteria.Verrucomicrobia	ATF1
135556	ENSG00000123268	rs6580761	0.531963846	0.983539319	0.145047695	0.392490166	0.226671619	-0.005157034	0.242614902	-0.102528381	0.360759269	0.249009374	0.164518156	0.11911472	0.541560942	0.468530874	0.86977506	0.971506325	Bacteria.Firmicutes.Clostridia.Clostridiales.Ruminococcaceae.Anaerotruncus	ATF1
135557	ENSG00000123268	rs6580761	0.258307181	0.251754101	0.913087735	0.902915592	-0.240282792	0.180006755	0.00940434	0.008176258	0.210729954	0.155683817	0.085834332	0.06677281	0.212721098	0.09224953	0.99786128	0.999462671	Bacteria.Firmicutes.Clostridia.Clostridiales.Lachnospiraceae.Anaerostipes	ATF1
135558	ENSG00000123268	rs6580761	0.2533109	0.286741056	0.688045834	0.968772267	-0.322623317	0.195622327	-0.040115808	-0.002639668	0.27995605	0.182146518	0.099473858	0.067172343	0.31158689	0.193673596	0.999586829	0.996426659	Bacteria.Firmicutes.Negativicutes.Selenomonadales.Veillonellaceae.Megasphaera	ATF1
135559	ENSG00000123268	rs6580761	0.203743689	0.359476514	0.940391843	0.014338761	-0.234184339	0.119144016	-0.008437944	0.208171064	0.182432486	0.129112438	0.112411874	0.082764697	0.090869895	0.075578354	0.980177846	0.898737706	Bacteria.Firmicutes.Clostridia.Clostridiales.Ruminococcaceae.Ruminiclostridium.5	ATF1
135560	ENSG00000123268	rs6580761	0.099016129	0.081666421	0.010418074	0.044928838	-0.314972013	0.235849223	-0.188789774	0.105098481	0.188242067	0.133391652	0.071591765	0.051413457	0.087256843	0.028037029	0.353272938	0.65495249	Bacteria.Proteobacteria.Betaproteobacteria.Burkholderiales.Alcaligenaceae.Sutterella	ATF1
135561	ENSG00000123268	rs6580761	0.245500656	0.115193006	0.696007956	0.438589356	-0.280581101	0.274418609	0.032551143	-0.048085614	0.239449928	0.171906117	0.082948487	0.061703716	0.243997029	0.082171552	0.936821676	0.855905795	Bacteria.Firmicutes.Negativicutes.Selenomonadales.Veillonellaceae	ATF1
135562	ENSG00000123268	rs6580761	0.416259884	0.114029322	0.165855263	0.968767571	-0.157356298	0.222678891	0.115294136	-0.002343689	0.192350199	0.139038918	0.082285624	0.059631519	0.228050527	0.041828914	0.610233598	0.99846464	Bacteria.Firmicutes.Negativicutes.Selenomonadales.Acidaminococcaceae.Phascolarctobacterium	ATF1
135563	ENSG00000123268	rs6580761	0.196305248	0.053258663	0.926704022	0.289001186	-0.254649632	0.283881516	0.011968036	-0.090805447	0.195081149	0.144240629	0.129601966	0.084950915	0.136302737	0.020740061	0.774186936	0.955303348	Bacteria.Firmicutes.Bacilli.Lactobacillales.Streptococcaceae	ATF1
135564	ENSG00000123268	rs6580761	0.547955491	0.253480474	0.30708559	0.811080443	-0.127693122	0.168219526	0.106310854	-0.017537534	0.211434323	0.146024997	0.103282343	0.073075557	0.260932269	0.078577167	0.799177907	0.997196001	Bacteria.Firmicutes.Clostridia.Clostridiales.Peptostreptococcaceae.Intestinibacter	ATF1
135565	ENSG00000123268	rs6580761	0.74565445	0.272253745	0.199835519	0.90713185	-0.075000946	0.191701706	0.193411475	-0.013451305	0.230250565	0.173150922	0.149353642	0.11486455	0.408729146	0.126676861	0.766123896	0.994989321	Bacteria.Actinobacteria.Coriobacteriia.Coriobacteriales	ATF1
135566	ENSG00000123268	rs6580761	0.793447274	0.667395262	0.232452253	0.144509499	0.084905494	-0.105124064	0.144248988	-0.131272628	0.322958433	0.24353431	0.119694709	0.088895413	0.685944787	0.412276528	0.998986731	0.998377846	Bacteria.Firmicutes.Clostridia.Clostridiales.Family.XI.Anaerococcus	ATF1
135567	ENSG00000123268	rs6580761	0.313804355	0.2558825	0.916519319	0.700838186	-0.221953735	0.172682945	-0.010148843	0.025688941	0.218669986	0.150666936	0.096452337	0.066575065	0.182328834	0.097326645	0.914068291	0.996759562	Bacteria.Bacteroidetes.Bacteroidia.Bacteroidales.Porphyromonadaceae	ATF1
135568	ENSG00000123268	rs6580761	0.677365198	0.26840439	0.310748798	0.98429634	-0.09779655	0.19574568	0.135900131	0.002137466	0.234010129	0.175375501	0.133040171	0.108184428	0.401196923	0.127925798	0.895041503	0.991333071	Bacteria.Actinobacteria.Coriobacteriia.Coriobacteriales.Coriobacteriaceae	ATF1
135569	ENSG00000123268	rs6580761	0.078971286	0.054034966	0.076485881	0.121890019	-0.367014998	0.294408377	-0.161651372	0.104096756	0.205691345	0.150089479	0.089823504	0.066429318	0.079957301	0.020634215	0.52634787	0.839112786	Bacteria.Firmicutes.Clostridia.Clostridiales.Lachnospiraceae.Lachnospira	ATF1
135570	ENSG00000123268	rs6580761	0.209808484	0.147177966	0.507034295	0.608391156	-0.249446044	0.203205126	-0.049631462	0.02877712	0.196966951	0.138535845	0.074398896	0.055896264	0.128523273	0.037925867	0.791916735	0.87724048	Bacteria.Fusobacteria.Fusobacteriia.Fusobacteriales	ATF1
135571	ENSG00000123268	rs6580761	0.283274608	0.172035778	0.99259025	0.516306914	-0.22227878	0.195708632	0.000978883	-0.046434418	0.205469669	0.141748168	0.105006469	0.071157387	0.149917984	0.046336779	0.947583026	0.943513343	Bacteria.Proteobacteria.Deltaproteobacteria	ATF1
135572	ENSG00000123268	rs6580761	0.467251943	0.31983042	0.020139504	0.169439961	-0.139230011	0.135042207	0.278705318	-0.108517168	0.190415965	0.134724195	0.117034229	0.078114596	0.210316934	0.065662876	0.843847032	0.905556262	Bacteria.Firmicutes.Clostridia.Clostridiales.Ruminococcaceae.Flavonifractor	ATF1
135573	ENSG00000123268	rs6580761	0.50013047	0.382867966	0.263337978	0.257048829	-0.14178406	0.129484222	-0.094053734	0.070880413	0.209115466	0.147395026	0.083369363	0.061996949	0.284909251	0.118448829	0.845387752	0.846560533	Bacteria.Firmicutes.Clostridia.Clostridiales.Lachnospiraceae.Roseburia	ATF1
135574	ENSG00000123268	rs6580761	0.283556781	0.134669143	0.827710749	0.774004548	-0.21394275	0.222922946	-0.020892064	-0.021857385	0.197880985	0.147190683	0.095614141	0.07580919	0.194421829	0.056254182	0.997851323	0.977487446	Bacteria.Firmicutes.Clostridia.Clostridiales.Lachnospiraceae.Fusicatenibacter	ATF1
135575	ENSG00000123268	rs6580761	0.165669303	0.135443486	0.457502457	0.573529403	-0.326333568	0.239857989	-0.090841134	0.047864243	0.232801016	0.15869236	0.12154983	0.084613608	0.173208313	0.069765992	0.84621467	0.995141948	Bacteria.Firmicutes.Clostridia.Clostridiales.Ruminococcaceae..Eubacterium..coprostanoligenes.group	ATF1
135576	ENSG00000123268	rs6580761	0.177488829	0.12970467	0.493819805	0.564552215	-0.304510956	0.236360846	-0.077589136	0.044912737	0.223398762	0.154038475	0.112763382	0.077567924	0.132233488	0.033036633	0.999989953	0.995249858	Bacteria.Firmicutes.Clostridia.Clostridiales.Christensenellaceae	ATF1
135577	ENSG00000123268	rs6580761	0.250439619	0.181357034	0.589983534	0.579819985	-0.225741217	0.187619027	-0.044413837	0.034143671	0.194692363	0.138889722	0.082019397	0.061365474	0.124113334	0.059199566	0.996033175	0.957759426	Bacteria.Firmicutes.Clostridia.Clostridiales.Lachnospiraceae.Lachnospiraceae.NK4A136.group	ATF1
135578	ENSG00000123268	rs6580761	0.554949676	0.849805814	0.343899815	0.512151248	0.417136216	-0.083851	-0.123185536	0.05321026	0.702973816	0.441063811	0.129215609	0.080736799	0.902918225	0.743493332	0.998947111	0.983286354	Bacteria.Bacteroidetes	ATF1
135579	ENSG00000123268	rs6580761	0.548565752	0.531025584	0.898736892	0.801957513	-0.191978434	0.145862017	0.018012174	-0.024908273	0.318364613	0.231615132	0.14099776	0.098910361	0.442798118	0.224726949	0.998768023	0.999934415	Bacteria.Firmicutes.Clostridia.Clostridiales.Ruminococcaceae.Ruminococcaceae.NK4A214.group	ATF1
135580	ENSG00000123268	rs6580761	0.280516266	0.16564574	0.522870244	0.296549081	-0.212292201	0.193054253	0.065250001	-0.069553685	0.195106761	0.137713956	0.101579939	0.066103669	0.132591074	0.041033399	0.834047031	0.850103325	Bacteria.Proteobacteria.Gammaproteobacteria.Pasteurellales.Pasteurellaceae	ATF1
135581	ENSG00000123268	rs6580761	0.857177206	0.94492715	0.324136629	0.267452323	-0.047208994	0.0147335	0.12616341	-0.116434268	0.261293951	0.212476182	0.126999873	0.104108308	0.522309686	0.349756681	0.998330087	0.999834196	Bacteria.Actinobacteria.Coriobacteriia.Coriobacteriales.Coriobacteriaceae.Collinsella	ATF1
135582	ENSG00000123268	rs6580761	0.694113675	0.20309151	0.183910869	0.869052105	-0.0873549	0.213547563	0.139614183	-0.012262503	0.221149416	0.166113344	0.103966218	0.074091246	0.384589975	0.082286557	0.784523155	0.935449574	Bacteria.Firmicutes.Clostridia.Clostridiales.Ruminococcaceae.Ruminococcus.2	ATF1
135583	ENSG00000123268	rs6580761	0.988193414	0.970809547	0.108242067	0.055200884	-0.003524842	-0.006190961	0.183446679	-0.162635421	0.23729804	0.168543953	0.112666712	0.083323636	0.543039586	0.329350524	0.950146129	0.973105641	Bacteria.Firmicutes.Clostridia.Clostridiales.Ruminococcaceae.Ruminiclostridium.9	ATF1
135584	ENSG00000123268	rs6580761	0.21358136	0.046068411	0.489423704	0.142068488	-0.351155932	0.385652566	-0.082200542	0.123137517	0.279605849	0.189687601	0.118254685	0.082870987	0.273989171	0.062384036	0.966546108	0.87180213	Bacteria.Firmicutes.Clostridia.Clostridiales.Ruminococcaceae.Ruminiclostridium.6	ATF1
135585	ENSG00000123268	rs6580761	0.372780324	0.251118592	0.13913122	0.276290781	-0.175265386	0.160131538	0.146342764	-0.074743123	0.195308818	0.138306787	0.097749986	0.068085888	0.161763685	0.056978593	0.996546716	0.994860843	Bacteria.Firmicutes.Clostridia.Clostridiales.Ruminococcaceae.Ruminococcaceae.UCG.002	ATF1
135586	ENSG00000123268	rs6580761	0.713104061	0.963896333	0.062635813	0.125530561	0.094244042	0.008058818	-0.18175789	0.106642696	0.255212952	0.177363156	0.095975303	0.068728987	0.485657522	0.307124	0.951394017	0.832888729	Bacteria.Proteobacteria.Betaproteobacteria	ATF1
135587	ENSG00000123268	rs6580761	0.602168865	0.913482377	0.223787476	0.3488288	0.213853507	-0.029900004	-0.117411344	0.059822495	0.408269455	0.27415013	0.095607472	0.063399905	0.749247737	0.581353799	0.999785669	0.999420701	Bacteria.Firmicutes.Clostridia.Clostridiales.Ruminococcaceae.Faecalibacterium	ATF1
135588	ENSG00000123268	rs6580761	0.200726216	0.054050413	0.864134564	0.408780799	-0.246841002	0.278512114	-0.022656256	-0.071334022	0.190994686	0.141994946	0.131889599	0.085806368	0.142256836	0.022452699	0.754604413	0.921307549	Bacteria.Firmicutes.Bacilli.Lactobacillales.Streptococcaceae.Streptococcus	ATF1
135589	ENSG00000123268	rs6580761	0.829099127	0.708411842	0.346460282	0.393708194	-0.057403655	0.07446017	0.10644619	-0.07234007	0.264881146	0.198238311	0.112255141	0.084260573	0.583691042	0.312813796	0.997152221	0.990360691	Bacteria.Firmicutes.Clostridia.Clostridiales.Family.XI	ATF1
135590	ENSG00000123268	rs6580761	0.210124828	0.41684701	0.132510992	0.257333299	1.262781857	-0.576712139	-0.261519693	0.135900888	0.997815105	0.7058583	0.171702213	0.118940176	0.999415694	0.811282463	0.990344402	0.933994762	Bacteria.Firmicutes	ATF1
135591	ENSG00000123268	rs6580761	0.264233223	0.217423374	0.740674084	0.959828656	-0.287331091	0.210300178	0.025872925	-0.002777733	0.255173166	0.16887463	0.07784713	0.054939089	0.233176825	0.099335243	0.998302481	0.99762474	Bacteria.Proteobacteria.Gammaproteobacteria.Enterobacteriales.Enterobacteriaceae.Escherichia.Shigella	ATF1
135592	ENSG00000123268	rs6580761	0.736255291	0.52862192	0.502500049	0.640581175	-0.094012224	0.128664499	-0.08026144	0.040424067	0.277944601	0.203113609	0.119036095	0.086183247	0.598659092	0.327510579	0.995261573	0.982567127	Bacteria.Firmicutes.Clostridia.Clostridiales.Lachnospiraceae.Lachnospiraceae.UCG.008	ATF1
135593	ENSG00000123268	rs6580761	0.169739879	0.13202633	0.479821696	0.672389444	-0.299374482	0.220921248	0.064799578	-0.025313002	0.215654337	0.144862323	0.091187026	0.059592931	0.131268675	0.047324264	0.997528932	0.994125895	Bacteria.Bacteroidetes.Bacteroidia.Bacteroidales.Rikenellaceae.Alistipes	ATF1
135594	ENSG00000123268	rs6580761	0.303752853	0.351388094	0.892036292	0.567026381	-0.224527567	0.146152468	-0.013449478	0.041313076	0.216621437	0.155722909	0.098709833	0.071807967	0.225355402	0.10427885	0.999513786	0.966818112	Bacteria.Firmicutes.Erysipelotrichia.Erysipelotrichales.Erysipelotrichaceae	ATF1
135595	ENSG00000123268	rs6580761	0.788672249	0.879331098	0.679861941	0.473078164	-0.100197459	0.039174219	0.054836451	-0.067203164	0.372306822	0.257037302	0.132299722	0.093128449	0.509648714	0.483157788	0.725123397	0.81514952	Bacteria.Firmicutes.Erysipelotrichia.Erysipelotrichales.Erysipelotrichaceae.Holdemanella	ATF1
135596	ENSG00000123268	rs6580761	0.554215274	0.829738216	0.039210725	0.076357782	0.1565154	-0.039338112	0.213695471	-0.126707071	0.263275625	0.182212479	0.101576192	0.0703749	0.32191823	0.298361426	0.712318752	0.602697421	Bacteria.Firmicutes.Clostridia.Clostridiales.Lachnospiraceae.Tyzzerella	ATF1
135597	ENSG00000123268	rs6580761	0.478408682	0.45274276	0.228099486	0.206465505	0.388672821	-0.334111039	-0.133780124	0.111421667	0.545184738	0.442342338	0.109964721	0.087328392	0.868831226	0.618528719	0.876277026	0.726330417	Bacteria.Firmicutes.Clostridia.Clostridiales.Lachnospiraceae	ATF1
135598	ENSG00000123268	rs6580761	0.17323077	0.146919538	0.457544377	0.523612189	-0.289879341	0.237626259	-0.074511551	0.048640731	0.210547805	0.161897403	0.099709389	0.075858724	0.167157484	0.064242873	0.911591624	0.885202378	Bacteria.Firmicutes.Clostridia.Clostridiales.Ruminococcaceae.Ruminococcaceae.UCG.005	ATF1
135599	ENSG00000123268	rs6580761	0.894782659	0.680696542	0.41731095	0.605538104	-0.040260249	0.106657191	-0.089726335	0.043260385	0.303242908	0.258036642	0.1099292	0.083362925	0.750346893	0.46909057	0.996108676	0.998901623	Bacteria.Firmicutes.Clostridia.Clostridiales.Lachnospiraceae..Ruminococcus..gnavus.group	ATF1
135600	ENSG00000123268	rs6580761	0.683683013	0.992129664	0.023009312	0.048566819	0.095594899	-0.001620397	0.266701868	-0.161195636	0.233586915	0.163649976	0.114582208	0.080213411	0.426465056	0.26320375	0.597603284	0.931148018	Bacteria.Bacteroidetes.Bacteroidia.Bacteroidales.Porphyromonadaceae.Odoribacter	ATF1
135601	ENSG00000123268	rs6580761	0.287893153	0.170720332	0.517285213	0.299508585	-0.209964176	0.191168354	0.065098828	-0.068605412	0.195972308	0.138029013	0.099993063	0.065606379	0.131719025	0.043093394	0.845069689	0.897068629	Bacteria.Proteobacteria.Gammaproteobacteria.Pasteurellales.Pasteurellaceae.Haemophilus	ATF1
135602	ENSG00000123268	rs6580761	0.169629654	0.131981717	0.479459586	0.672249053	-0.299470235	0.220946441	0.064837769	-0.025323559	0.2156668	0.14486183	0.091165308	0.059590634	0.13127092	0.046864652	0.997466038	0.994549005	Bacteria.Bacteroidetes.Bacteroidia.Bacteroidales.Rikenellaceae	ATF1
135603	ENSG00000123268	rs6580761	0.296128503	0.376607478	0.92258532	0.832177875	-0.222809848	0.165451556	0.007864195	-0.016550295	0.211572147	0.185864916	0.080617123	0.077792297	0.313800654	0.191855042	0.999814869	0.944414375	Bacteria.Actinobacteria.Actinobacteria.Corynebacteriales.Corynebacteriaceae	ATF1
135604	ENSG00000123268	rs6580761	0.24322956	0.164253692	0.680034724	0.559606831	-0.299752144	0.278452997	-0.049018711	0.052647231	0.254569219	0.197969535	0.118331406	0.089780357	0.280543068	0.112859352	0.913465359	0.911650628	Bacteria.Firmicutes.Clostridia.Clostridiales.Lachnospiraceae..Eubacterium..xylanophilum.group	ATF1
135605	ENSG00000123268	rs6580761	0.138036888	0.161215327	0.376954013	0.678662558	-0.402783584	0.248075818	-0.103119519	0.032197105	0.268282666	0.175083505	0.115927031	0.077372095	0.189907556	0.117572564	0.963485106	0.975753363	Bacteria.Firmicutes.Bacilli.Lactobacillales.Carnobacteriaceae.Granulicatella	ATF1
135606	ENSG00000123268	rs6580761	0.59637627	0.496013119	0.767211421	0.625600864	-0.166450094	0.131875493	0.042112683	-0.043687538	0.31275997	0.192640266	0.141675671	0.089117424	0.365757676	0.265441152	0.998201428	0.99782309	Bacteria.Firmicutes.Bacilli.Bacillales.Staphylococcaceae.Staphylococcus	ATF1
135607	ENSG00000123268	rs6580761	0.505033022	0.824436109	0.059510858	0.201705142	0.196994829	-0.053041814	0.197502716	-0.111612525	0.293909739	0.238147583	0.103003049	0.086551027	0.459398699	0.370523026	0.996423631	0.938343963	Bacteria.Bacteroidetes.Bacteroidia.Bacteroidales.Prevotellaceae.Prevotella.7	ATF1
135608	ENSG00000123268	rs6580761	0.90458802	0.459454249	0.3257157	0.04967828	-0.032940658	-0.162566474	0.097418862	-0.159251126	0.27375473	0.218472587	0.098387708	0.079647106	0.668331526	0.33243499	0.999437234	0.98110946	Bacteria.Proteobacteria.Betaproteobacteria.Neisseriales.Neisseriaceae	ATF1
135609	ENSG00000123268	rs6580761	0.305288312	0.192936949	0.33564543	0.429665091	-0.202270218	0.181049428	-0.104667423	0.061997395	0.195773424	0.137641424	0.107917492	0.078018439	0.149066595	0.051401423	0.997048205	0.999513539	Bacteria.Firmicutes.Clostridia.Clostridiales.Lachnospiraceae.Dorea	ATF1
135610	ENSG00000123268	rs6580761	0.239100025	0.164075857	0.810555091	0.531152073	-0.233921491	0.193955395	0.023520502	-0.047692322	0.196907425	0.137835946	0.097728298	0.075754307	0.140996011	0.044609498	0.838679534	0.962377905	Bacteria.Actinobacteria.Actinobacteria.Bifidobacteriales.Bifidobacteriaceae.Bifidobacterium	ATF1
135611	ENSG00000123268	rs6580761	0.512138299	0.311179636	0.137311528	0.367235137	-0.134049061	0.148679204	0.185978653	-0.075002665	0.203388573	0.14568099	0.123643113	0.082611305	0.233196875	0.063841052	0.718186492	0.997649073	Bacteria.Firmicutes.Clostridia.Clostridiales.Ruminococcaceaencultured	ATF1
135612	ENSG00000123268	rs6580761	0.299926408	0.168027278	0.418860138	0.92010611	-0.205931517	0.198152585	0.062003326	-0.005735931	0.197101107	0.142158278	0.07621856	0.056969328	0.139801581	0.056448592	0.99994518	0.999865593	Bacteria.Bacteroidetes.Bacteroidia.Bacteroidales.Prevotellaceae	ATF1
135613	ENSG00000123268	rs6580761	0.574406618	0.644473292	0.643084089	0.535853611	-0.147209511	0.096305116	0.047027271	-0.052015057	0.260832657	0.207741775	0.101018651	0.083577967	0.470897536	0.296470578	0.999469974	0.986131077	Bacteria.Bacteroidetes.Bacteroidia.Bacteroidales.Porphyromonadaceae.Barnesiella	ATF1
135614	ENSG00000123268	rs6580761	0.24893698	0.155522238	0.902263465	0.636497897	-0.226440423	0.197665614	-0.008810838	-0.024377774	0.194670362	0.137581507	0.071472659	0.051343396	0.116789366	0.042376775	0.955685557	0.96414545	Bacteria.Firmicutes.Negativicutes.Selenomonadales.Veillonellaceae.Dialister	ATF1
135615	ENSG00000123268	rs6580761	0.592969523	0.154358464	0.555360735	0.746190856	-0.139111358	0.264225916	0.107517696	0.037564503	0.258979873	0.183383712	0.181381794	0.115574501	0.37965016	0.081802549	0.85646087	0.994506574	Bacteria.Firmicutes.Clostridia.Clostridiales.Family.XIII	ATF1
135616	ENSG00000123268	rs6580761	0.407252567	0.322988012	0.868731904	0.923080192	-0.272797149	0.212089251	-0.025230585	0.009863439	0.327069098	0.21298543	0.152070346	0.101764294	0.388162906	0.164071907	0.999274386	0.999563655	Bacteria.Firmicutes.Clostridia.Clostridiales.Ruminococcaceae.Ruminococcaceae.UCG.013	ATF1
135617	ENSG00000123268	rs6580761	0.956779332	0.693607253	0.101209401	0.140138356	-0.012583292	0.063084089	-0.151732198	0.094287169	0.231302565	0.159426595	0.091282307	0.063142448	0.432397625	0.257518903	0.943988959	0.814968901	Bacteria.Proteobacteria.Betaproteobacteria.Burkholderiales.Alcaligenaceae	ATF1
135618	ENSG00000123268	rs6580761	0.176050031	0.131944867	0.489013629	0.577161608	-0.305758251	0.235443008	-0.078158212	0.04311743	0.223559015	0.154351418	0.112332868	0.076952114	0.132828585	0.032782866	0.999417824	0.997023453	Bacteria.Firmicutes.Clostridia.Clostridiales.Christensenellaceae.Christensenellaceae.R.7.group	ATF1
135619	ENSG00000123268	rs6580761	0.339733426	0.228352021	0.106482701	0.179915207	-0.185619589	0.165961078	0.132727287	-0.078054005	0.193021153	0.136491752	0.081101417	0.05758805	0.160977775	0.069696486	0.936998428	0.928148789	Bacteria.Proteobacteria.Betaproteobacteria.Burkholderiales.Alcaligenaceae.Parasutterella	ATF1
135620	ENSG00000123268	rs6580761	0.154152883	0.141266461	0.417799262	0.614068825	-0.367638494	0.248048382	-0.087350691	0.033653976	0.255027057	0.166594028	0.107131499	0.066420736	0.158176645	0.070562854	0.937318069	0.997412515	Bacteria.Proteobacteria.Gammaproteobacteria.Enterobacteriales.Enterobacteriaceae.Citrobacter	ATF1
135621	ENSG00000123268	rs6580761	0.293379685	0.270225725	0.783262856	0.980357332	-0.280072265	0.197815517	0.022105091	0.001354208	0.264424136	0.177911658	0.08003494	0.05479428	0.29165305	0.124768168	0.99491143	0.97032701	Bacteria.Proteobacteria.Gammaproteobacteria.Enterobacteriales.Enterobacteriaceae	ATF1
135622	ENSG00000123268	rs6580761	0.925527753	0.948393358	0.473411305	0.280196625	-0.031236505	-0.015328381	0.089440814	-0.096076429	0.332902093	0.235925923	0.124038544	0.088239683	0.641091681	0.437699201	0.984987993	0.971423926	Bacteria.Proteobacteria.Deltaproteobacteria.Desulfovibrionales.Desulfovibrionaceae.Desulfovibrio	ATF1
135623	ENSG00000123268	rs6580761	0.990045921	0.841032174	0.235742296	0.128826832	0.003269101	-0.040921925	0.164375081	-0.148885218	0.261042279	0.203222206	0.137368153	0.096803777	0.5123953	0.266472487	0.999550585	0.858916446	Bacteria.Firmicutes.Clostridia.Clostridiales.Lachnospiraceae.Lachnospiraceae.ND3007.group	ATF1
135624	ENSG00000123268	rs6580761	0.567253626	0.188571052	0.570451427	0.536255615	-0.151932531	0.260718982	-0.06870992	-0.061120528	0.264235462	0.196242866	0.120493074	0.098305837	0.407123097	0.089742124	0.94482859	0.972299477	Bacteria.Actinobacteria	ATF1
135625	ENSG00000123268	rs6580761	0.446333288	0.194628521	0.187474223	0.787533963	-0.149108645	0.177881636	0.143194382	-0.020261804	0.194626998	0.135754044	0.107511317	0.074874011	0.218239849	0.0458019	0.594543787	0.896631776	Bacteria.Firmicutes.Clostridia.Clostridiales.Peptostreptococcaceae	ATF1
135626	ENSG00000123268	rs6580761	0.326206268	0.084588379	0.538802714	0.660276985	-0.20493148	0.272264007	-0.081773604	-0.038937912	0.20718108	0.155488621	0.132352635	0.088189827	0.234426814	0.035816277	0.626823675	0.910444892	Bacteria.Firmicutes.Bacilli.Lactobacillales	ATF1
135627	ENSG00000123268	rs6580761	0.224951281	0.226250667	0.615767541	0.778193395	-0.3037953	0.225947764	-0.050148303	0.021163217	0.24800809	0.184979137	0.09945199	0.074827009	0.236820724	0.107207787	0.978005773	0.990305231	Bacteria.Firmicutes.Clostridia.Clostridiales.Ruminococcaceae.Ruminococcus.1	ATF1
135628	ENSG00000123268	rs6580761	0.24793101	0.176222165	0.968995997	0.999563338	-0.228356917	0.192424502	-0.003424171	-3.70E-05	0.195896723	0.140750427	0.087764919	0.06731078	0.137590029	0.050476593	0.999334555	0.999892472	Bacteria.Firmicutes.Erysipelotrichia.Erysipelotrichales.Erysipelotrichaceae.Erysipelotrichaceae.UCG.003	ATF1
135629	ENSG00000123268	rs6580761	0.178795344	0.123105988	0.029288853	0.034751861	-0.256704862	0.208202953	0.214986155	-0.146481862	0.188902465	0.133305366	0.096489885	0.067948706	0.125058368	0.034079637	0.760739436	0.933423512	Bacteria.Firmicutes.Clostridia.Clostridiales.Lachnospiraceae..Eubacterium..hallii.group	ATF1
135630	ENSG00000123268	rs6580761	0.276689089	0.151469008	0.926233704	0.695804897	-0.229582985	0.209684068	0.011256229	-0.031493436	0.209309523	0.144493034	0.121114381	0.080196735	0.157114758	0.050336162	0.926261867	0.911550087	Bacteria.Firmicutes.Clostridia.Clostridiales.Lachnospiraceaencultured	ATF1
135631	ENSG00000123268	rs6580761	0.555026901	0.84987288	0.343961555	0.512211484	0.417057135	-0.083813664	-0.123171062	0.053203279	0.702978096	0.441066791	0.129217072	0.080737771	0.90140863	0.742871928	0.998912436	0.983345621	Bacteria.Bacteroidetes.Bacteroidia.Bacteroidales	ATF1
135632	ENSG00000123268	rs6580761	0.383549728	0.324131303	0.627904321	0.375414661	-0.193707901	0.146983872	0.060509158	-0.073205953	0.220820473	0.147956734	0.12426054	0.08203161	0.214692584	0.107293996	0.998173674	0.991886968	Bacteria.Firmicutes.Bacilli.Bacillales	ATF1
135633	ENSG00000123268	rs6580761	0.172851786	0.10836225	0.639322169	0.630408549	-0.265610687	0.221769901	0.047203801	0.034968079	0.192748281	0.136250841	0.100258844	0.07233712	0.09905656	0.036294909	0.987385044	0.939538128	Bacteria.Firmicutes.Clostridia.Clostridiales.Lachnospiraceae.Coprococcus.1	ATF1
135634	ENSG00000123268	rs6580761	0.289488073	0.376046529	0.180762602	0.213956974	0.964948567	-0.542212214	-0.216573216	0.133391845	0.903654812	0.60839044	0.160102516	0.106300649	0.987348183	0.703442166	0.996576058	0.770202504	Bacteria.Firmicutes.Clostridia.Clostridiales	ATF1
135635	ENSG00000123268	rs6580761	0.291100813	0.30283441	0.846209661	0.947653725	-0.267176578	0.184734002	-0.019453519	-0.005027274	0.251050558	0.177888139	0.09990466	0.076282122	0.392928278	0.189342795	0.999028109	0.999437707	Bacteria.Actinobacteria.Actinobacteria.Micrococcales.Micrococcaceae	ATF1
135636	ENSG00000123268	rs6580761	0.155629776	0.106498293	0.362919109	0.361751895	-0.301695332	0.255276006	-0.076561662	0.05839331	0.210044955	0.155990429	0.083568118	0.063581326	0.143615871	0.053693568	0.999305535	0.989974535	Bacteria.Proteobacteria.Gammaproteobacteria.Pseudomonadales.Pseudomonadaceae.Pseudomonas	ATF1
135637	ENSG00000123268	rs6580761	0.720999633	0.964309375	0.443894662	0.647718451	0.220164635	0.018246709	-0.090508865	0.035400204	0.613865787	0.406234908	0.117504448	0.077119023	0.848746393	0.754323765	0.99911693	0.98634337	Bacteria.Bacteroidetes.Bacteroidia.Bacteroidales.Bacteroidaceae.Bacteroides	ATF1
135638	ENSG00000123268	rs6580761	0.270609061	0.378940361	0.107303459	0.135283612	0.607663357	-0.335565382	-0.192992217	0.12176076	0.546962848	0.37882665	0.11820743	0.080524575	0.765545376	0.600236158	0.956359196	0.90593946	Bacteria.Firmicutes.Clostridia.Clostridiales.Ruminococcaceae	ATF1
135639	ENSG00000123268	rs6580761	0.282008393	0.185458362	0.719191325	0.738989138	-0.215331105	0.18625941	-0.031768463	0.020619206	0.198519844	0.139197718	0.08798127	0.06162376	0.133822414	0.046848905	0.94253553	0.990835033	Bacteria.Bacteroidetes.Bacteroidia.Bacteroidales.Porphyromonadaceae.Parabacteroides	ATF1
135640	ENSG00000123268	rs6580761	0.804562173	0.429273671	0.888978307	0.725018267	-0.150231107	0.335285057	-0.019897316	-0.034709976	0.604687531	0.421568183	0.141984437	0.098255759	0.823155884	0.61788501	0.932099013	0.99665811	Bacteria.Proteobacteria	ATF1
135641	ENSG00000123268	rs6580761	0.453473006	0.234473977	0.826474276	0.763621544	-0.184231364	0.193731786	0.021227892	0.021249509	0.2443072	0.161458789	0.096447492	0.070368713	0.232210391	0.084729775	0.998970432	0.998994847	Bacteria.Firmicutes.Erysipelotrichia.Erysipelotrichales.Erysipelotrichaceae.Erysipelatoclostridium	ATF1
135642	ENSG00000123353	rs4759013	0.212745981	0.022023499	0.771176463	0.216235386	-0.292225494	0.848163013	-0.025328645	0.179935266	0.23225347	0.361632426	0.086731767	0.144113761	0.393850429	0.048076341	0.996483139	0.865911567	Bacteria.Bacteroidetes.Bacteroidia.Bacteroidales.Porphyromonadaceae.Butyricimonas	ORMDL2
135643	ENSG00000123353	rs4759013	0.083908514	0.034532513	0.743042461	0.469586143	-0.235176699	0.461272232	-0.025041178	-0.097734726	0.134007592	0.213702805	0.07606539	0.134371656	0.070367591	0.011499251	0.998239218	0.975404565	Bacteria.Firmicutes.Clostridia.Clostridiales.Ruminococcaceae.Flavonifractor	ORMDL2
135644	ENSG00000123353	rs4759013	0.007786878	0.000556938	0.046675974	0.009338099	-0.494986813	1.08814249	-0.138664098	0.33785283	0.180321207	0.299901567	0.068399179	0.126160792	0.039885079	0.002619695	0.721223622	0.670794922	Bacteria.Firmicutes.Clostridia.Clostridiales.Ruminococcaceae.Ruminococcaceae.UCG.014	ORMDL2
135645	ENSG00000123353	rs4759013	0.077856633	0.02373031	0.468271139	0.415785695	-0.240861993	0.491477404	0.046215768	-0.086356383	0.134474433	0.212298562	0.063351825	0.105453009	0.061180776	0.00933309	0.998880039	0.960035761	Bacteria.Proteobacteria.Deltaproteobacteria.Desulfovibrionales.Desulfovibrionaceae.Bilophila	ORMDL2
135646	ENSG00000123353	rs4759013	0.105580973	0.099448439	0.914933106	0.667786371	-0.244084935	0.423799419	-0.010221885	-0.069656149	0.148752934	0.253613392	0.095328185	0.161570409	0.112713031	0.044315844	0.84628754	0.834548375	Bacteria.Firmicutes.Clostridia.Clostridiales.Ruminococcaceae.Butyricicoccus	ORMDL2
135647	ENSG00000123353	rs4759013	0.011132392	0.003240791	0.038352023	0.045752775	-0.380676694	0.717510132	-0.156220343	0.226821066	0.145739328	0.234829101	0.073919323	0.111397538	0.024682838	0.002255855	0.999989953	0.911237612	Bacteria.Firmicutes.Clostridia.Clostridiales.Christensenellaceae	ORMDL2
135648	ENSG00000123353	rs4759013	0.07697688	0.065706201	0.396027101	0.283086048	-0.233495424	0.394911955	0.060327688	0.106973843	0.129965938	0.211011639	0.070616216	0.098845229	0.064830654	0.025411392	0.601882463	0.872649647	Bacteria.Firmicutes.Negativicutes.Selenomonadales.Veillonellaceae.Veillonella	ORMDL2
135649	ENSG00000123353	rs4759013	0.049445998	0.010089048	0.36169505	0.203074975	-0.284724867	0.62261844	-0.0621396	0.151109784	0.14225155	0.235032556	0.067652398	0.117540191	0.059226878	0.007206927	0.807233696	0.956405468	Bacteria.Firmicutes.Clostridia.Clostridiales.Peptostreptococcaceae.Intestinibacter	ORMDL2
135650	ENSG00000123353	rs4759013	0.058735362	0.021896553	0.463634523	0.880471227	-0.275971899	0.518084865	-0.04711044	0.015856459	0.143475588	0.220676427	0.063907578	0.105040593	0.067680644	0.010545155	0.74696087	0.924689794	Bacteria.Firmicutes.Clostridia.Clostridiales.Lachnospiraceae.Lachnospira	ORMDL2
135651	ENSG00000123353	rs4759013	0.082637067	0.01237063	0.540162661	0.259005229	-0.294184034	0.613449302	0.043045844	-0.106377886	0.166925361	0.238512948	0.069905465	0.093432462	0.102988501	0.01216342	0.999507593	0.935584968	Bacteria.Firmicutes.Clostridia.Clostridiales.Lachnospiraceae.Lachnoclostridium	ORMDL2
135652	ENSG00000123353	rs4759013	0.515059064	0.035908702	0.094554501	0.991658697	-0.099543618	0.523752048	0.103739331	0.001011898	0.152089251	0.24454381	0.06115873	0.096424998	0.305613819	0.025351688	0.99830237	0.998372562	Bacteria.Firmicutes.Clostridia.Clostridiales.Clostridiaceae.1.Clostridium.sensu.stricto.1	ORMDL2
135653	ENSG00000123353	rs4759013	0.084620258	0.008464708	0.509721648	0.009347978	-0.223345558	0.54966837	0.054229135	-0.422009637	0.127564911	0.20250533	0.081809488	0.157609731	0.052624387	0.00426319	0.953370511	0.898737706	Bacteria.Firmicutes.Clostridia.Clostridiales.Ruminococcaceae.Ruminiclostridium.5	ORMDL2
135654	ENSG00000123353	rs4759013	0.174430193	0.322674133	0.776165709	0.319953355	-0.270965624	0.296385593	0.021422817	0.108588686	0.197367279	0.297443516	0.075039758	0.108360702	0.203679341	0.16876931	0.949083102	0.830839146	Bacteria.Firmicutes.Negativicutes.Selenomonadales.Veillonellaceae	ORMDL2
135655	ENSG00000123353	rs4759013	0.053248493	0.015463565	0.371725743	0.356141933	-0.28272623	0.545429774	0.079103802	-0.11351828	0.143647316	0.219412364	0.087954761	0.12216019	0.060016463	0.008340995	0.637176048	0.955303348	Bacteria.Firmicutes.Bacilli.Lactobacillales.Streptococcaceae	ORMDL2
135656	ENSG00000123353	rs4759013	0.092251026	0.003858506	0.668992053	0.077299847	-0.273457169	0.899025163	0.026559939	-0.208799215	0.160060925	0.300148368	0.061845916	0.116349818	0.165587745	0.006649594	0.964011852	0.794257326	Bacteria.Proteobacteria.Betaproteobacteria	ORMDL2
135657	ENSG00000123353	rs4759013	0.270380416	0.016581438	0.942193582	0.250372837	-0.214621945	0.634029594	0.005431991	0.115928859	0.193089972	0.257888316	0.074625783	0.099969558	0.301966853	0.023332475	0.999814869	0.914519823	Bacteria.Actinobacteria.Actinobacteria.Corynebacteriales.Corynebacteriaceae	ORMDL2
135658	ENSG00000123353	rs4759013	0.042280807	0.013691621	0.277792868	0.734420819	-0.294448019	0.547441459	0.069175971	-0.034087502	0.142182307	0.216118911	0.06321372	0.100054995	0.041616052	0.008496398	0.996033175	0.965943535	Bacteria.Firmicutes.Clostridia.Clostridiales.Lachnospiraceae.Lachnospiraceae.NK4A136.group	ORMDL2
135659	ENSG00000123353	rs4759013	0.287044217	0.075943167	0.100189274	0.598811748	-0.143615053	0.370576447	0.092217305	0.040254184	0.133806735	0.205525958	0.05530866	0.076143189	0.15658743	0.023635523	0.598768707	0.8806471	Bacteria.Fusobacteria.Fusobacteriia.Fusobacteriales.Fusobacteriaceae.Fusobacterium	ORMDL2
135660	ENSG00000123353	rs4759013	0.077659039	0.644596032	0.312218292	0.330693686	-0.367990958	0.156161877	0.061854492	0.076823056	0.205311274	0.336985199	0.060738411	0.078395582	0.185019756	0.30787877	0.789227932	0.995251343	Bacteria.Proteobacteria.Gammaproteobacteria	ORMDL2
135661	ENSG00000123353	rs4759013	0.040018988	0.256019846	0.224633459	0.209609212	-0.283243731	0.267582733	0.092161054	0.151880973	0.135204463	0.233535707	0.07518499	0.119874807	0.06015263	0.091375038	0.586211228	0.880307361	Bacteria.Actinobacteria.Actinobacteria	ORMDL2
135662	ENSG00000123353	rs4759013	0.008669301	0.000989772	0.052238334	0.011498338	-0.574402784	1.402948942	-0.197034148	0.514796127	0.212307789	0.406956347	0.099670472	0.198014236	0.074450487	0.007610992	0.79911358	0.657553414	Bacteria.Firmicutes.Clostridia.Clostridiales.Ruminococcaceae.Anaerotruncus	ORMDL2
135663	ENSG00000123353	rs4759013	0.232715826	0.035391467	0.972952718	0.458495628	-0.238774494	0.620090358	-0.002865294	0.102721313	0.198242992	0.288686652	0.084189033	0.137751317	0.246141301	0.041014691	0.989101651	0.950695192	Bacteria.Firmicutes.Bacilli.Lactobacillales.Carnobacteriaceae	ORMDL2
135664	ENSG00000123353	rs4759013	0.544515059	0.605442624	0.886356173	0.525719858	-0.197553678	0.236151379	-0.016288053	0.099699672	0.324309454	0.454943893	0.113529355	0.156283733	0.786964817	0.532701951	0.99967607	0.999141757	Bacteria.Firmicutes.Negativicutes.Selenomonadales	ORMDL2
135665	ENSG00000123353	rs4759013	0.081500992	0.024433351	0.716467944	0.641014316	-0.273458643	0.513423656	0.027286644	0.05317615	0.15457697	0.222928047	0.074810205	0.113517829	0.076923273	0.012968585	0.903417728	0.906306429	Bacteria.Firmicutes.Clostridia.Clostridiales.Lachnospiraceaencultured	ORMDL2
135666	ENSG00000123353	rs4759013	0.00251242	0.004674756	0.01251197	0.059964597	-0.84135345	1.152129397	0.230024341	-0.256429836	0.267775295	0.393459897	0.08958605	0.133979556	0.078228914	0.034627441	0.996108676	0.89589451	Bacteria.Firmicutes.Clostridia.Clostridiales.Lachnospiraceae..Ruminococcus..gnavus.group	ORMDL2
135667	ENSG00000123353	rs4759013	0.03855989	0.025318043	0.202461888	0.245807932	-0.456285449	0.830184003	-0.126796746	0.195788413	0.216141456	0.362764326	0.098492908	0.167197137	0.167820493	0.047181089	0.968970412	0.998920199	Bacteria.Firmicutes.Clostridia.Clostridiales.Lachnospiraceae..Eubacterium..ventriosum.group	ORMDL2
135668	ENSG00000123353	rs4759013	0.01976692	0.00695178	0.117301516	0.172967697	-0.378347366	0.686996664	-0.118203553	0.17685943	0.158378624	0.246553787	0.074484272	0.128378424	0.041855315	0.005057191	0.873494443	0.869982542	Bacteria.Firmicutes.Clostridia.Clostridiales.Lachnospiraceae..Eubacterium..eligens.group	ORMDL2
135669	ENSG00000123353	rs4759013	0.031318138	0.059603483	0.18392693	0.655258373	-0.435230691	0.599909972	-0.129102293	0.068763904	0.197838303	0.312986253	0.096141918	0.153318293	0.105799153	0.055327801	0.999274386	0.998480911	Bacteria.Firmicutes.Clostridia.Clostridiales.Ruminococcaceae.Ruminococcaceae.UCG.013	ORMDL2
135670	ENSG00000123353	rs4759013	0.010219801	0.000586	0.047510724	0.005063675	-0.440042803	0.857143358	0.160715349	-0.323789992	0.166415238	0.237269188	0.079586013	0.111652124	0.036238424	0.001388179	0.993501001	0.513395774	Bacteria.Firmicutes.Erysipelotrichia.Erysipelotrichales	ORMDL2
135671	ENSG00000123353	rs4759013	0.249327267	0.008368632	0.973213775	0.072316074	-0.210574404	0.655021864	-0.002722458	-0.206667449	0.181181229	0.240945298	0.080772079	0.113156858	0.257402655	0.013818498	0.998793879	0.998019463	Bacteria.Firmicutes.Clostridia.Clostridiales.Lachnospiraceae.Blautia	ORMDL2
135672	ENSG00000123353	rs4759013	0.000744682	0.000586401	0.003594155	0.010084741	-0.708593783	1.10240157	-0.322352303	0.419199813	0.200304257	0.305178067	0.106744775	0.158234397	0.010641779	0.002898935	0.527458764	0.968968305	Bacteria.Firmicutes.Clostridia.Clostridiales.Family.XIII.Family.XIII.AD3011.group	ORMDL2
135673	ENSG00000123353	rs4759013	0.139001422	0.197799974	0.864357529	0.582193761	-0.249216702	0.372952571	0.014299527	0.072896209	0.166409288	0.286677536	0.083380504	0.131841266	0.164441707	0.09794684	0.82498578	0.982679299	Bacteria.Firmicutes.Bacilli	ORMDL2
135674	ENSG00000123353	rs4759013	0.05998445	0.040966085	0.409703083	0.654304045	-0.324331074	0.570531552	-0.064952633	0.057918228	0.169470127	0.273670952	0.0782851	0.128754641	0.106059247	0.029059209	0.910606884	0.978511941	Bacteria.Firmicutes.Clostridia.Clostridiales.Ruminococcaceae.Ruminococcaceae.UCG.003	ORMDL2
135675	ENSG00000123353	rs4759013	0.281464883	0.276685506	0.872529853	0.491338295	-0.21906049	0.337606753	0.017073885	-0.113486871	0.201728066	0.307791871	0.106002518	0.163988334	0.312441597	0.156564892	0.998330087	0.999834196	Bacteria.Actinobacteria.Coriobacteriia.Coriobacteriales.Coriobacteriaceae.Collinsella	ORMDL2
135676	ENSG00000123353	rs4759013	0.568192088	0.13531202	0.174213766	0.721044531	-0.096280102	0.427753047	0.074334019	-0.036637083	0.167854109	0.282908713	0.0541162	0.102169148	0.382503149	0.093828516	0.999614985	0.99936283	Bacteria.Firmicutes.Clostridia.Clostridiales.Lachnospiraceae.Tyzzerella.4	ORMDL2
135677	ENSG00000123353	rs4759013	0.30662172	0.342054613	0.626429638	0.163761822	-0.184039167	0.254292229	0.064229424	-0.25141177	0.178623638	0.265715276	0.131335863	0.178532742	0.257204414	0.151882432	0.943330549	0.989731238	Bacteria.Actinobacteria.Coriobacteriia.Coriobacteriales.Coriobacteriaceae	ORMDL2
135678	ENSG00000123353	rs4759013	0.413650103	0.639732403	0.809887767	0.265874364	-0.195603602	0.17073227	0.01965438	-0.148421614	0.237762677	0.363073252	0.081372113	0.132268137	0.386445318	0.404876047	0.751695106	0.73417572	Bacteria.Firmicutes.Erysipelotrichia.Erysipelotrichales.Erysipelotrichaceae.Holdemanella	ORMDL2
135679	ENSG00000123353	rs4759013	0.015757747	0.001204751	0.09074315	0.007043488	-0.42026176	0.792666791	0.116151473	-0.278033131	0.169562411	0.234216704	0.067663823	0.099953053	0.043460104	0.00210802	0.99786128	0.999462671	Bacteria.Firmicutes.Clostridia.Clostridiales.Lachnospiraceae.Anaerostipes	ORMDL2
135680	ENSG00000123353	rs4759013	0.106859146	0.050483301	0.06310891	0.437375502	-0.215532919	0.442824627	-0.119031985	0.082770436	0.131843232	0.222274086	0.062969689	0.105929107	0.073780772	0.016108559	0.996546716	0.994860843	Bacteria.Firmicutes.Clostridia.Clostridiales.Ruminococcaceae.Ruminococcaceae.UCG.002	ORMDL2
135681	ENSG00000123353	rs4759013	0.385484293	0.026601539	0.146614689	0.850962404	-0.129841733	0.55259118	0.08708721	0.018062115	0.14862225	0.243636222	0.059288007	0.0957547	0.25050233	0.021890928	0.995652601	0.997475092	Bacteria.Firmicutes.Clostridia.Clostridiales.Clostridiaceae.1	ORMDL2
135682	ENSG00000123353	rs4759013	0.742700284	0.241501714	0.233525849	0.624964234	-0.064760318	0.369249605	0.094344722	-0.066800195	0.196445319	0.31243069	0.078467257	0.136013472	0.560135184	0.156679943	0.99946547	0.972078348	Bacteria.Firmicutes.Erysipelotrichia.Erysipelotrichales.Erysipelotrichaceae..Clostridium..innocuum.group	ORMDL2
135683	ENSG00000123353	rs4759013	0.048984078	0.026294209	0.22276208	0.586373522	-0.274887194	0.513244053	-0.073167159	0.051011934	0.13704888	0.225809988	0.05944632	0.093295092	0.051958357	0.012556286	0.596959074	0.980017914	Bacteria.Firmicutes.Negativicutes.Selenomonadales.Acidaminococcaceae	ORMDL2
135684	ENSG00000123353	rs4759013	0.171918021	0.019449845	0.911052787	0.310274255	-0.25432058	0.729320496	-0.0095082	0.136149428	0.184148423	0.304474283	0.084788674	0.133152537	0.235335626	0.028302481	0.944736363	0.873324434	Bacteria.Firmicutes.Clostridia.Clostridiales.Lachnospiraceae..Eubacterium..xylanophilum.group	ORMDL2
135685	ENSG00000123353	rs4759013	0.128002867	0.088670506	0.775228223	0.934601851	-0.271384428	0.506342918	-0.019410058	0.009391328	0.176064587	0.29302791	0.06769794	0.114014033	0.172562311	0.061311824	0.935184146	0.93340069	Bacteria.Firmicutes.Clostridia.Clostridiales.Lachnospiraceae.Lachnospiraceae.UCG.010	ORMDL2
135686	ENSG00000123353	rs4759013	0.675874161	0.119699011	0.341454778	0.98858324	-0.085947433	0.497966834	-0.080732813	-0.001904277	0.204653193	0.315874543	0.084253929	0.132576649	0.578716643	0.128869951	0.995261573	0.988453514	Bacteria.Firmicutes.Clostridia.Clostridiales.Lachnospiraceae.Lachnospiraceae.UCG.008	ORMDL2
135687	ENSG00000123353	rs4759013	0.152641211	0.043658711	0.697427365	0.463540708	-0.295928254	0.676209736	-0.028271558	0.092836026	0.204517242	0.328762814	0.072399093	0.125910001	0.268739287	0.062423568	0.996423631	0.967935616	Bacteria.Bacteroidetes.Bacteroidia.Bacteroidales.Prevotellaceae.Prevotella.7	ORMDL2
135688	ENSG00000123353	rs4759013	0.943544575	0.156568632	0.321317991	0.923120688	-0.017906797	0.469516873	0.089792255	0.011745389	0.25190462	0.327638681	0.089858682	0.121245014	0.67967034	0.170574196	0.999437234	0.999779617	Bacteria.Proteobacteria.Betaproteobacteria.Neisseriales.Neisseriaceae	ORMDL2
135689	ENSG00000123353	rs4759013	0.041358552	0.009187442	0.206826675	0.071125075	-0.306774505	0.574487824	-0.080969277	0.161676984	0.147447246	0.214041458	0.063512007	0.088143376	0.055987601	0.007041387	0.999550314	0.996901429	Bacteria.Proteobacteria.Gammaproteobacteria.Pseudomonadales	ORMDL2
135690	ENSG00000123353	rs4759013	0.000641664	0.001127979	0.002606465	0.015999672	-0.663684205	1.02218067	-0.253003173	0.311184329	0.185166435	0.300152271	0.08084182	0.125855698	0.009286971	0.005233451	0.775633833	0.701164681	Bacteria.Firmicutes.Clostridia.Clostridiales.Ruminococcaceae.Ruminiclostridium.6	ORMDL2
135691	ENSG00000123353	rs4759013	0.024670293	0.004693193	0.11525731	0.046518493	-0.369311872	0.644092187	-0.099568745	0.166647123	0.160630684	0.220065921	0.062384844	0.082141607	0.051760711	0.006050162	0.999305535	0.989974535	Bacteria.Proteobacteria.Gammaproteobacteria.Pseudomonadales.Pseudomonadaceae.Pseudomonas	ORMDL2
135692	ENSG00000123353	rs4759013	0.086551431	0.02957949	0.749886611	0.469119767	-0.248820386	0.483508774	0.027798363	-0.088848911	0.143014716	0.217411261	0.0868366	0.122026241	0.06758266	0.012183319	0.997048205	0.999513539	Bacteria.Firmicutes.Clostridia.Clostridiales.Lachnospiraceae.Dorea	ORMDL2
135693	ENSG00000123353	rs4759013	0.053775815	0.014488254	0.443296525	0.304104805	-0.277655922	0.615355225	-0.040938443	0.10376057	0.141391911	0.245044506	0.053078917	0.100180398	0.055809645	0.008971866	0.998409995	0.996467843	Bacteria.Verrucomicrobia	ORMDL2
135694	ENSG00000123353	rs4759013	0.251685499	0.077214663	0.94610017	0.791060963	-0.249145933	0.54586718	-0.005161925	0.029637855	0.215449258	0.304085592	0.076064331	0.11141644	0.310770336	0.085740229	0.999586829	0.996426659	Bacteria.Firmicutes.Negativicutes.Selenomonadales.Veillonellaceae.Megasphaera	ORMDL2
135695	ENSG00000123353	rs4759013	0.001314202	0.002018322	0.004409756	0.02503778	-0.564654682	0.873498235	-0.32146215	0.364686531	0.168242141	0.271666206	0.109018422	0.159038635	0.009633465	0.004241369	0.543142359	0.987554159	Bacteria.Firmicutes.Clostridia.Clostridiales.Family.XIII	ORMDL2
135696	ENSG00000123353	rs4759013	0.008846527	0.002742559	0.035527414	0.042327588	-0.427604912	0.713916344	-0.161624881	0.217040027	0.158487801	0.229379766	0.075302969	0.10482827	0.031229151	0.004396863	0.734081587	0.947317731	Bacteria.Firmicutes.Clostridia.Clostridiales.Ruminococcaceae..Eubacterium..coprostanoligenes.group	ORMDL2
135697	ENSG00000123353	rs4759013	0.061435296	0.003215544	0.358586381	0.047183907	-0.354428641	1.030667874	-0.06636683	0.291488941	0.186270598	0.337024665	0.07178559	0.144125592	0.180718636	0.010074393	0.999469974	0.986131077	Bacteria.Bacteroidetes.Bacteroidia.Bacteroidales.Porphyromonadaceae.Barnesiella	ORMDL2
135698	ENSG00000123353	rs4759013	0.064366144	0.012987834	0.440326836	0.275527046	-0.291697198	0.577133975	0.058943497	-0.134029245	0.155064765	0.226030474	0.075925721	0.121895709	0.08458181	0.010720199	0.997851323	0.952625486	Bacteria.Firmicutes.Clostridia.Clostridiales.Lachnospiraceae.Fusicatenibacter	ORMDL2
135699	ENSG00000123353	rs4759013	0.021360695	0.013877767	0.068894202	0.271009721	-0.333552386	0.591341317	-0.107841819	0.106412111	0.141472238	0.233930709	0.058315157	0.095863294	0.035263797	0.008761947	0.470648575	0.908397531	Bacteria.Firmicutes.Negativicutes.Selenomonadales.Acidaminococcaceae.Phascolarctobacterium	ORMDL2
135700	ENSG00000123353	rs4759013	0.098348296	0.01449627	0.540369158	0.312449127	-0.222139681	0.52578949	0.042989035	0.125505236	0.132492797	0.209395843	0.069848907	0.123299926	0.08041138	0.007012435	0.749649513	0.950702349	Bacteria.Actinobacteria.Actinobacteria.Bifidobacteriales.Bifidobacteriaceae	ORMDL2
135701	ENSG00000123353	rs4759013	0.54890968	0.079021292	0.52620338	0.696803755	-0.127810171	0.493894019	0.052623055	0.044667147	0.212135064	0.276847221	0.082585747	0.114137879	0.39240779	0.050898294	0.978617443	0.997803387	Bacteria.Actinobacteria.Actinobacteria.Micrococcales	ORMDL2
135702	ENSG00000123353	rs4759013	0.087012591	0.02363105	0.997168603	0.69579068	-0.237574293	0.495858688	-0.000238268	-0.04129652	0.136755176	0.214032941	0.066889738	0.105154704	0.064178135	0.010036337	0.980134399	0.961745829	Bacteria.Proteobacteria.Deltaproteobacteria.Desulfovibrionales.Desulfovibrionaceae	ORMDL2
135703	ENSG00000123353	rs4759013	0.098337479	0.014452753	0.540522303	0.311141728	-0.222129044	0.526014656	0.042971651	0.125855644	0.132482103	0.209388356	0.069847146	0.123307946	0.080582688	0.007002107	0.750816115	0.950831879	Bacteria.Actinobacteria.Actinobacteria.Bifidobacteriales.Bifidobacteriaceae.Bifidobacterium	ORMDL2
135704	ENSG00000123353	rs4759013	0.017406558	0.010982043	0.001109784	0.013783138	-0.307106629	0.52462144	0.176519264	-0.251273323	0.125893395	0.200453312	0.051753542	0.099298364	0.022924942	0.005176704	0.310534427	0.657057038	Bacteria.Proteobacteria.Gammaproteobacteria.Pasteurellales.Pasteurellaceae	ORMDL2
135705	ENSG00000123353	rs4759013	0.078382406	0.046714577	0.480178941	0.570526356	-0.327042065	0.612457502	-0.064264901	0.087781398	0.182919535	0.302163158	0.090508498	0.153967755	0.143830046	0.037886429	0.999550585	0.96813544	Bacteria.Firmicutes.Clostridia.Clostridiales.Lachnospiraceae.Lachnospiraceae.ND3007.group	ORMDL2
135706	ENSG00000123353	rs4759013	0.651432157	0.384394559	0.147594302	0.071344492	-0.077688939	0.222741876	0.091760737	-0.178846254	0.171180967	0.254372361	0.062623646	0.097581322	0.350763125	0.169638902	0.785679366	0.602360982	Bacteria.Firmicutes.Clostridia.Clostridiales.Lachnospiraceae.Tyzzerella	ORMDL2
135707	ENSG00000123353	rs4759013	0.077054005	0.018291898	0.663507069	0.339260191	-0.255002022	0.52353368	0.030602599	-0.105580722	0.141974674	0.216355814	0.070021996	0.109682465	0.074856763	0.008033215	0.889986034	0.968856518	Bacteria.Firmicutes.Clostridia.Clostridiales.Lachnospiraceae..Eubacterium..hallii.group	ORMDL2
135708	ENSG00000123353	rs4759013	0.072174281	0.02200778	0.451865038	0.812676445	-0.244952778	0.496076757	0.038472176	0.020805612	0.134050919	0.211486863	0.050835569	0.087446132	0.053675876	0.009486451	0.95477287	0.980093116	Bacteria.Firmicutes.Negativicutes.Selenomonadales.Veillonellaceae.Dialister	ORMDL2
135709	ENSG00000123353	rs4759013	0.105127778	0.031496345	0.687641928	0.778044938	-0.227371771	0.484583045	-0.029308273	0.033313212	0.138383552	0.22051184	0.07257545	0.117704923	0.071881307	0.014094412	0.996893502	0.950951254	Bacteria.Firmicutes.Clostridia.Clostridiales.Lachnospiraceae.Coprococcus.1	ORMDL2
135710	ENSG00000123353	rs4759013	0.656595078	0.572204466	0.217166929	0.196013843	-0.082265139	0.182134743	0.09396806	-0.1768765	0.1841855	0.320862352	0.075415398	0.135411589	0.522285791	0.271366603	0.997152221	0.990360691	Bacteria.Firmicutes.Clostridia.Clostridiales.Family.XI	ORMDL2
135711	ENSG00000123353	rs4759013	0.112244098	0.010971031	0.69577634	0.197295311	-0.267159547	0.629401578	-0.02169206	0.111707926	0.165972137	0.240454096	0.055232473	0.085768705	0.133354352	0.012887144	0.998735039	0.999709092	Bacteria.Bacteroidetes.Bacteroidia.Bacteroidales.Prevotellaceae.Prevotella.9	ORMDL2
135712	ENSG00000123353	rs4759013	0.257114551	0.724236939	0.769911234	0.061335954	-0.176537429	0.096867276	-0.016400835	0.132078152	0.154433479	0.27339783	0.055842751	0.069386616	0.22852405	0.244434528	0.998302481	0.99762474	Bacteria.Proteobacteria.Gammaproteobacteria.Enterobacteriales.Enterobacteriaceae.Escherichia.Shigella	ORMDL2
135713	ENSG00000123353	rs4759013	0.871631817	0.021635632	0.086971249	0.285280318	-0.026532246	0.540385376	-0.110069299	-0.105278401	0.163561788	0.229701045	0.063350839	0.09772679	0.436900227	0.01901262	0.857636659	0.969189617	Bacteria.Firmicutes.Clostridia.Clostridiales.Ruminococcaceae.Subdoligranulum	ORMDL2
135714	ENSG00000123353	rs4759013	0.231670179	0.030689187	0.970541376	0.411461059	-0.238872791	0.635227655	-0.003114506	0.110520161	0.197876137	0.287631585	0.0840177	0.133709938	0.241412701	0.039660811	0.966309182	0.971945944	Bacteria.Firmicutes.Bacilli.Lactobacillales.Carnobacteriaceae.Granulicatella	ORMDL2
135715	ENSG00000123353	rs4759013	0.862845917	0.174689085	0.131849555	0.949230277	0.038479084	0.546163048	0.123297343	0.009296993	0.221873689	0.398059352	0.080810827	0.145456356	0.705753546	0.199227818	0.998986731	0.998377846	Bacteria.Firmicutes.Clostridia.Clostridiales.Family.XI.Anaerococcus	ORMDL2
135716	ENSG00000123353	rs4759013	0.008966458	0.000588943	0.039097904	0.004761654	-0.43864927	0.847093264	0.162767252	-0.322082206	0.16288256	0.234588367	0.077322456	0.110237435	0.030079141	0.001131509	0.999513786	0.507244895	Bacteria.Firmicutes.Erysipelotrichia.Erysipelotrichales.Erysipelotrichaceae	ORMDL2
135717	ENSG00000123353	rs4759013	0.013937334	0.00276541	0.068544387	0.035059936	-0.380932331	0.871118331	-0.129667629	0.268253551	0.15079294	0.280141743	0.070026678	0.124653237	0.039725133	0.003987246	0.747631777	0.916976133	Bacteria.Firmicutes.Clostridia.Clostridiales.Ruminococcaceae.Ruminococcus.2	ORMDL2
135718	ENSG00000123353	rs4759013	0.105785889	0.001981556	0.685841474	0.022352442	-0.233214748	0.718355725	0.021621893	-0.209904478	0.142213525	0.222991649	0.053217443	0.089727064	0.122375849	0.003449042	0.943988959	0.668412191	Bacteria.Proteobacteria.Betaproteobacteria.Burkholderiales.Alcaligenaceae	ORMDL2
135719	ENSG00000123353	rs4759013	0.116102374	0.000845998	0.22860042	0.00583811	-0.806582972	2.108328231	0.122063771	-0.346679479	0.506561325	0.602840267	0.10044339	0.121670697	0.713215565	0.080789521	0.876277026	0.529832644	Bacteria.Firmicutes.Clostridia.Clostridiales.Lachnospiraceae	ORMDL2
135720	ENSG00000123353	rs4759013	0.006655438	0.043288368	0.036543088	0.523774855	-0.486503634	0.565587335	-0.202828289	0.086409266	0.173616061	0.274479725	0.095035827	0.134814449	0.034795715	0.038769989	0.950146129	0.994553009	Bacteria.Firmicutes.Clostridia.Clostridiales.Ruminococcaceae.Ruminiclostridium.9	ORMDL2
135721	ENSG00000123353	rs4759013	0.086628261	0.071295242	0.94235479	0.11337084	-0.235451716	0.395671561	0.003545639	-0.141773196	0.13536456	0.215846106	0.04884717	0.088357736	0.080729783	0.025207965	0.823027877	0.743327224	Bacteria.Proteobacteria.Betaproteobacteria.Burkholderiales.Alcaligenaceae.Sutterella	ORMDL2
135722	ENSG00000123353	rs4759013	0.084663628	0.002716646	0.657033822	0.056418018	-0.267459266	0.905027417	0.025896072	-0.226904804	0.152782456	0.290482969	0.058058743	0.116846171	0.12933721	0.005297479	0.970184809	0.684404289	Bacteria.Proteobacteria.Betaproteobacteria.Burkholderiales	ORMDL2
135723	ENSG00000123353	rs4759013	0.060245216	0.087947188	0.431833936	0.97693563	-0.312541901	0.460393257	-0.070293321	-0.00371854	0.163480828	0.265817751	0.088877371	0.1281339	0.106233763	0.045509905	0.773083888	0.996716587	Bacteria.Bacteroidetes.Bacteroidia.Bacteroidales.Porphyromonadaceae.Odoribacter	ORMDL2
135724	ENSG00000123353	rs4759013	0.011661355	0.003686385	0.041449429	0.053371893	-0.379469119	0.711633477	-0.154290404	0.216780192	0.146261735	0.236338048	0.074191921	0.110200189	0.025669909	0.002424303	0.999417824	0.941474691	Bacteria.Firmicutes.Clostridia.Clostridiales.Christensenellaceae.Christensenellaceae.R.7.group	ORMDL2
135725	ENSG00000123353	rs4759013	0.268526042	0.132466669	0.498319519	0.210112329	-0.179925445	0.362594129	0.046332895	-0.138169421	0.16124295	0.238035471	0.068046988	0.109174605	0.173216426	0.055496468	0.998970432	0.998994847	Bacteria.Firmicutes.Erysipelotrichia.Erysipelotrichales.Erysipelotrichaceae.Erysipelatoclostridium	ORMDL2
135726	ENSG00000123353	rs4759013	0.02197653	0.013478217	0.001155727	0.014011393	-0.294171701	0.509068891	0.171704684	-0.249116422	0.125380192	0.200491287	0.050535246	0.098693273	0.025944037	0.006252848	0.267114484	0.69167891	Bacteria.Proteobacteria.Gammaproteobacteria.Pasteurellales.Pasteurellaceae.Haemophilus	ORMDL2
135727	ENSG00000123353	rs4759013	0.140255077	0.002037	0.22965937	0.006920075	-1.05429845	3.303842508	0.143741976	-0.489523924	0.706256332	1.028506406	0.11855418	0.175578966	0.999415694	0.337665147	0.990344402	0.669592747	Bacteria.Firmicutes	ORMDL2
135728	ENSG00000123353	rs4759013	0.26780474	0.012787191	0.402141477	0.275644354	-0.162101093	0.552422424	0.06020955	0.118419064	0.145048554	0.215847996	0.071402854	0.107725259	0.174940544	0.010214117	0.998173674	0.991886968	Bacteria.Firmicutes.Bacilli.Bacillales	ORMDL2
135729	ENSG00000123353	rs4759013	0.173238836	0.012709208	0.741411458	0.122967626	-0.198642766	0.548644762	-0.019900577	-0.147373073	0.14428277	0.214175975	0.060054627	0.09432256	0.126387392	0.010618133	0.905807925	0.994448463	Bacteria.Bacteroidetes.Bacteroidia.Bacteroidales.Porphyromonadaceae	ORMDL2
135730	ENSG00000123353	rs4759013	0.052191719	0.012541575	0.433011105	0.258591276	-0.279151861	0.632361123	-0.041814423	0.114588785	0.141181246	0.24636815	0.05300529	0.100555857	0.055484893	0.007946472	0.99894297	0.998882343	Bacteria.Verrucomicrobia.Verrucomicrobiae.Verrucomicrobiales.Verrucomicrobiaceae.Akkermansia	ORMDL2
135731	ENSG00000123353	rs4759013	0.15719042	0.002913754	0.383911123	0.016509695	-0.505157558	2.049245413	0.056838672	-0.301352612	0.353046579	0.662799448	0.064843709	0.122488797	0.848360306	0.141755297	0.998947111	0.921686022	Bacteria.Bacteroidetes	ORMDL2
135732	ENSG00000123353	rs4759013	0.051081558	0.540570427	0.337286001	0.360783769	-0.313641646	0.19189362	0.090123553	0.150327522	0.157850885	0.311945646	0.093240275	0.16335175	0.109220517	0.190188587	0.925664213	0.972299477	Bacteria.Actinobacteria	ORMDL2
135733	ENSG00000123353	rs4759013	0.007714975	0.003414024	0.0294946	0.04832511	-0.417070895	0.817980704	-0.165116164	0.264406183	0.151749009	0.26928805	0.074204852	0.131426823	0.025794357	0.004366264	0.845495631	0.664612206	Bacteria.Firmicutes.Clostridia.Clostridiales.Ruminococcaceae.Ruminococcaceae.UCG.005	ORMDL2
135734	ENSG00000123353	rs4759013	0.013569322	0.005415571	0.079367514	0.137485949	-0.457548075	0.754093332	-0.132363398	0.172658681	0.180384624	0.262189326	0.074282633	0.114839466	0.049012635	0.008261236	0.974916192	0.944015052	Bacteria.Firmicutes.Clostridia.Clostridiales.Ruminococcaceae.Ruminococcus.1	ORMDL2
135735	ENSG00000123353	rs4759013	0.177948624	0.044172553	0.710423456	0.441696846	-0.302182424	0.690771299	-0.031039719	0.104445577	0.221928954	0.336686277	0.083240424	0.134943288	0.280790665	0.062722767	0.82088906	0.853026115	Bacteria.Firmicutes.Erysipelotrichia.Erysipelotrichales.Erysipelotrichaceae.Faecalitalea	ORMDL2
135736	ENSG00000123353	rs4759013	0.249811474	0.017027436	0.297506732	0.460631212	-0.1649161	0.527467463	-0.065445423	-0.069908173	0.142042834	0.215459733	0.062323642	0.094197178	0.165362704	0.010198032	0.997466038	0.994193156	Bacteria.Bacteroidetes.Bacteroidia.Bacteroidales.Rikenellaceae	ORMDL2
135737	ENSG00000123353	rs4759013	0.038058641	0.007426619	0.107145782	0.058479451	-0.285001217	0.591290352	-0.111783463	0.22374979	0.134643438	0.21405343	0.068435851	0.116204598	0.046758352	0.003904589	0.52209795	0.858887419	Bacteria.Firmicutes.Clostridia.Clostridiales.Peptostreptococcaceae	ORMDL2
135738	ENSG00000123353	rs4759013	0.004907739	0.012567321	0.022912599	0.100510979	-0.498120824	0.873061712	-0.189728596	0.255793973	0.171113717	0.340249117	0.081452496	0.153564421	0.039268617	0.019876848	0.998768023	0.918960091	Bacteria.Firmicutes.Clostridia.Clostridiales.Ruminococcaceae.Ruminococcaceae.NK4A214.group	ORMDL2
135739	ENSG00000123353	rs4759013	0.042241457	0.01361945	0.216872781	0.248419656	-0.29046221	0.550122238	0.108716591	-0.141431739	0.140230015	0.217002751	0.087195581	0.121454361	0.053462492	0.008072321	0.550594312	0.921307549	Bacteria.Firmicutes.Bacilli.Lactobacillales.Streptococcaceae.Streptococcus	ORMDL2
135740	ENSG00000123353	rs4759013	0.389191955	0.001009629	0.922381437	0.017472403	-0.226859502	1.104756136	0.007363485	-0.221797498	0.261720661	0.321049854	0.075285348	0.090977901	0.617823603	0.014928669	0.909948314	0.890273479	Bacteria.Firmicutes.Clostridia.Clostridiales.Lachnospiraceae..Eubacterium..rectale.group	ORMDL2
135741	ENSG00000123353	rs4759013	0.119466916	0.032754135	0.595816872	0.375225977	-0.218054553	0.47042085	0.028539258	-0.080504123	0.138229822	0.215693248	0.053543564	0.090173789	0.083973874	0.015652503	0.977582873	0.973401041	Bacteria.Proteobacteria.Betaproteobacteria.Burkholderiales.Alcaligenaceae.Parasutterella	ORMDL2
135742	ENSG00000123353	rs4759013	0.056576027	0.093616753	0.217863357	0.625180714	-0.260627538	0.394568745	-0.091515522	-0.066910946	0.134300252	0.231938505	0.073559659	0.136324391	0.058008252	0.025280765	0.744318894	0.997649073	Bacteria.Firmicutes.Clostridia.Clostridiales.Ruminococcaceaencultured	ORMDL2
135743	ENSG00000123353	rs4759013	0.092505977	0.023785397	0.942675324	0.663545711	-0.234802184	0.495808219	-0.004847442	-0.046035825	0.137545178	0.214256913	0.067155778	0.105347765	0.075055363	0.010344632	0.944903011	0.953661219	Bacteria.Proteobacteria.Deltaproteobacteria	ORMDL2
135744	ENSG00000123353	rs4759013	0.049455887	0.011123587	0.259499578	0.158429193	-0.427645549	0.845870926	-0.086352846	0.172764475	0.213665794	0.323798505	0.075923841	0.121108279	0.163303811	0.027667513	0.984987993	0.971423926	Bacteria.Proteobacteria.Deltaproteobacteria.Desulfovibrionales.Desulfovibrionaceae.Desulfovibrio	ORMDL2
135745	ENSG00000123353	rs4759013	0.177561657	0.000939656	0.300074165	0.004241671	-0.815584086	2.874666393	0.107961446	-0.436248075	0.598439935	0.829872461	0.103363879	0.147266893	0.987348183	0.167748758	0.996576058	0.566513104	Bacteria.Firmicutes.Clostridia.Clostridiales	ORMDL2
135746	ENSG00000123353	rs4759013	0.060209306	0.716209491	0.138829417	0.732149874	-0.839778715	0.204614586	0.160120189	0.040230757	0.43919865	0.560445394	0.106869611	0.117045324	0.46283892	0.707211083	0.829879665	0.99665811	Bacteria.Proteobacteria	ORMDL2
135747	ENSG00000123353	rs4759013	0.157186633	0.002912892	0.383901377	0.016505016	-0.505160065	2.049335331	0.05683991	-0.301372992	0.35304506	0.662806935	0.064843785	0.122491538	0.846793419	0.141590311	0.998912436	0.92168721	Bacteria.Bacteroidetes.Bacteroidia.Bacteroidales	ORMDL2
135748	ENSG00000123353	rs4759013	0.285813599	0.07689252	0.100719041	0.59533437	-0.143925196	0.369482305	0.092096596	0.040678592	0.133750715	0.205597471	0.055324166	0.076218365	0.156322777	0.02314179	0.611974567	0.87724048	Bacteria.Fusobacteria.Fusobacteriia.Fusobacteriales	ORMDL2
135749	ENSG00000123353	rs4759013	0.297726527	0.003241061	0.606676016	0.019809829	-0.406192473	1.655842831	0.041033742	-0.282578758	0.386994363	0.541934808	0.079322873	0.118332255	0.783520023	0.114634599	0.956359196	0.764416738	Bacteria.Firmicutes.Clostridia.Clostridiales.Ruminococcaceae	ORMDL2
135750	ENSG00000123353	rs4759013	0.195196052	0.005811579	0.572477479	0.054927461	-0.36328756	1.128195582	0.035080536	-0.186126891	0.277607604	0.395725344	0.061844577	0.095248873	0.537943389	0.046735357	0.999785669	0.999420701	Bacteria.Firmicutes.Clostridia.Clostridiales.Ruminococcaceae.Faecalibacterium	ORMDL2
135751	ENSG00000123353	rs4759013	0.463094755	0.001542971	0.502464592	0.021133704	-0.125462483	0.835556328	0.044348932	0.265026576	0.16998973	0.252898009	0.065768621	0.112202821	0.328385036	0.006180558	0.998201428	0.962367371	Bacteria.Firmicutes.Bacilli.Bacillales.Staphylococcaceae.Staphylococcus	ORMDL2
135752	ENSG00000123353	rs4759013	0.113965056	0.039668029	0.493690511	0.559769083	-0.216518287	0.445082005	-0.039367483	-0.056073726	0.135167805	0.2120691	0.057197149	0.095663255	0.075656761	0.01434098	0.934169653	0.990835033	Bacteria.Bacteroidetes.Bacteroidia.Bacteroidales.Porphyromonadaceae.Parabacteroides	ORMDL2
135753	ENSG00000123353	rs4759013	0.239588001	0.008524194	0.403072385	0.214159484	-0.167759076	0.582672837	-0.050855942	-0.113097737	0.141362375	0.214869232	0.060430448	0.090168488	0.185183532	0.00693454	0.919919759	0.832656399	Bacteria.Firmicutes.Clostridia.Clostridiales.Lachnospiraceae.Roseburia	ORMDL2
135754	ENSG00000123353	rs4759013	0.115322563	0.002896563	0.32810153	0.019744244	-0.509401826	1.781643785	0.059847863	-0.265585545	0.319224329	0.575872312	0.060744096	0.111154437	0.690095382	0.098569529	0.99911693	0.969632488	Bacteria.Bacteroidetes.Bacteroidia.Bacteroidales.Bacteroidaceae.Bacteroides	ORMDL2
135755	ENSG00000123353	rs4759013	0.43441948	0.091643009	0.776988362	0.803456098	-0.182060409	0.511526793	0.024803301	0.029846227	0.231496906	0.298836908	0.087210356	0.119442125	0.472860401	0.087763223	0.999028109	0.997798285	Bacteria.Actinobacteria.Actinobacteria.Micrococcales.Micrococcaceae	ORMDL2
135756	ENSG00000123353	rs4759013	0.035649882	0.011112242	0.090565378	0.075565929	-0.290413982	0.547815049	-0.089059288	0.152764201	0.135400384	0.209672072	0.051852113	0.084613042	0.0378338	0.00735916	0.99994518	0.999865593	Bacteria.Bacteroidetes.Bacteroidia.Bacteroidales.Prevotellaceae	ORMDL2
135757	ENSG00000123353	rs4759013	0.277942554	0.244138854	0.710184182	0.266395682	-0.196178247	0.311227401	0.053031645	-0.216449012	0.179326071	0.26483035	0.142093934	0.193104196	0.234386756	0.117200096	0.915499851	0.994989321	Bacteria.Actinobacteria.Coriobacteriia.Coriobacteriales	ORMDL2
135758	ENSG00000123353	rs4759013	0.063023045	0.014997875	0.356729589	0.938118303	-0.253885495	0.553119779	0.068490835	-0.008319879	0.134264294	0.221444891	0.0737956	0.106758825	0.059226702	0.007764554	0.999334555	0.999343081	Bacteria.Firmicutes.Erysipelotrichia.Erysipelotrichales.Erysipelotrichaceae.Erysipelotrichaceae.UCG.003	ORMDL2
135759	ENSG00000123353	rs4759013	0.053206453	0.012498092	0.374819421	0.274753357	-0.299532642	0.583908724	0.081559668	-0.136232547	0.152158664	0.227373493	0.091277912	0.123698201	0.074875657	0.00892003	0.56877762	0.910444892	Bacteria.Firmicutes.Bacilli.Lactobacillales	ORMDL2
135760	ENSG00000123353	rs4759013	0.249875995	0.017023723	0.296464326	0.461918636	-0.16486002	0.527434931	-0.065630636	-0.06972673	0.142014076	0.215438883	0.062364177	0.094224127	0.165474937	0.010299909	0.997528932	0.993985312	Bacteria.Bacteroidetes.Bacteroidia.Bacteroidales.Rikenellaceae.Alistipes	ORMDL2
135761	ENSG00000123353	rs4759013	0.151995096	0.674619024	0.759574919	0.147620457	-0.232519879	0.121952192	0.016601033	0.103131942	0.160438446	0.289196208	0.054020454	0.070388734	0.202484567	0.243866448	0.99491143	0.965530807	Bacteria.Proteobacteria.Gammaproteobacteria.Enterobacteriales.Enterobacteriaceae	ORMDL2
135762	ENSG00000123353	rs4759013	0.588657095	0.082938216	0.236477974	0.852690138	-0.094969598	0.422183121	0.074040156	0.017372939	0.174756037	0.239794593	0.061973582	0.093194324	0.331865894	0.047629039	0.925613467	0.997412515	Bacteria.Proteobacteria.Gammaproteobacteria.Enterobacteriales.Enterobacteriaceae.Citrobacter	ORMDL2
135763	ENSG00000123384	rs715948	0.297091162	0.181718483	0.560849549	0.695596002	-0.434486988	0.361826377	-0.110849441	0.048480737	0.413403	0.268075947	0.189635135	0.123364917	0.325991703	0.120260309	0.924412822	0.996667742	Bacteria.Firmicutes.Clostridia.Clostridiales.Family.XIII.Family.XIII.AD3011.group	LRP1
135764	ENSG00000123384	rs715948	0.520475573	0.161655952	0.933759222	0.682329396	-0.234230542	0.30368793	0.011089302	-0.033727822	0.362547894	0.214561463	0.132911515	0.082042421	0.406004842	0.087242257	0.972956229	0.931534808	Bacteria.Proteobacteria.Betaproteobacteria	LRP1
135765	ENSG00000123384	rs715948	0.125406936	0.029552522	0.226523218	0.199915538	-0.496195779	0.432085424	-0.158096474	0.10677697	0.31968134	0.19425522	0.129507419	0.08246875	0.245316562	0.041084626	0.99946547	0.972078348	Bacteria.Firmicutes.Erysipelotrichia.Erysipelotrichales.Erysipelotrichaceae..Clostridium..innocuum.group	LRP1
135766	ENSG00000123384	rs715948	0.0584989	0.034006403	0.109148029	0.198303858	-0.756314516	0.561820959	-0.222190355	0.121376573	0.392823573	0.259498849	0.13681883	0.093404754	0.128173486	0.042733254	0.75458068	0.854676676	Bacteria.Firmicutes.Clostridia.Clostridiales.Ruminococcaceae.Ruminococcaceae.UCG.014	LRP1
135767	ENSG00000123384	rs715948	0.587724341	0.230430868	0.276494504	0.298975	-0.133650536	0.199688167	0.143074523	-0.085845627	0.245318426	0.164972865	0.13038693	0.082001611	0.270708576	0.050036219	0.999417824	0.997023453	Bacteria.Firmicutes.Clostridia.Clostridiales.Christensenellaceae.Christensenellaceae.R.7.group	LRP1
135768	ENSG00000123384	rs715948	0.331223845	0.093964988	0.870803819	0.630782924	-0.299855361	0.35941759	0.026243622	-0.048175164	0.306331326	0.211504679	0.160736375	0.09976752	0.255227104	0.049546641	0.993501001	0.946120732	Bacteria.Firmicutes.Erysipelotrichia.Erysipelotrichales	LRP1
135769	ENSG00000123384	rs715948	0.082283264	0.038075421	0.154694462	0.153825066	-0.874134781	0.670031219	0.204711772	-0.128138552	0.495414945	0.316572083	0.142196067	0.088816558	0.341193271	0.122145629	0.742289324	0.890273479	Bacteria.Firmicutes.Clostridia.Clostridiales.Lachnospiraceae..Eubacterium..rectale.group	LRP1
135770	ENSG00000123384	rs715948	0.053120034	0.007582044	0.111333972	0.04193738	-0.6638565	0.629718575	-0.19482493	0.176971626	0.337104428	0.228590894	0.120721477	0.085308428	0.106300331	0.011406413	0.735831708	0.926870238	Bacteria.Firmicutes.Clostridia.Clostridiales.Lachnospiraceae.Lachnospiraceae.UCG.010	LRP1
135771	ENSG00000123384	rs715948	0.351165461	0.187998384	0.921064057	0.754999393	-0.242899843	0.227751991	0.010998564	0.02144495	0.258685161	0.171203636	0.110568062	0.068436674	0.22559966	0.082777414	0.999507593	0.935584968	Bacteria.Firmicutes.Clostridia.Clostridiales.Lachnospiraceae.Lachnoclostridium	LRP1
135772	ENSG00000123384	rs715948	0.309830225	0.086089683	0.666258433	0.686512552	-0.234325145	0.263873318	-0.058596492	0.033834997	0.228955358	0.151439082	0.135254117	0.083465802	0.154444427	0.031211005	0.701766404	0.986229865	Bacteria.Firmicutes.Negativicutes.Selenomonadales.Veillonellaceae.Veillonella	LRP1
135773	ENSG00000123384	rs715948	0.294767391	0.068402894	0.682910248	0.492929201	-0.240095874	0.276372638	0.067591954	-0.074286246	0.227339296	0.149176045	0.164735383	0.107740141	0.114928446	0.020573857	0.965138341	0.956901174	Bacteria.Firmicutes.Clostridia.Clostridiales.Ruminococcaceae.Ruminiclostridium.5	LRP1
135774	ENSG00000123384	rs715948	0.233657042	0.042736036	0.467103737	0.148517843	-0.27094186	0.304844421	0.078491177	-0.101501006	0.225408431	0.147537154	0.107311494	0.06943156	0.117595474	0.015705587	0.972085394	0.950708623	Bacteria.Proteobacteria.Deltaproteobacteria.Desulfovibrionales.Desulfovibrionaceae	LRP1
135775	ENSG00000123384	rs715948	0.633006625	0.288725817	0.612429532	0.475410379	-0.144630542	0.198697772	0.102885665	-0.088044436	0.301484318	0.185780025	0.202121436	0.122657794	0.331456073	0.100077037	0.824271208	0.810912878	Bacteria.Firmicutes.Clostridia.Clostridiales.Ruminococcaceae.Butyricicoccus	LRP1
135776	ENSG00000123384	rs715948	0.368806885	0.149930075	0.757429418	0.587709324	-0.339127069	0.39876449	-0.055981795	0.070818742	0.374765157	0.273738013	0.180503154	0.129984081	0.463843496	0.152755496	0.955098408	0.981962125	Bacteria.Firmicutes.Clostridia.Clostridiales.Ruminococcaceae.Anaerotruncus	LRP1
135777	ENSG00000123384	rs715948	0.059843754	0.012566319	0.024011731	0.026319343	-0.463669254	0.394106237	0.244935969	-0.149107942	0.242140507	0.153589035	0.106023087	0.065613833	0.071697027	0.008216365	0.997466038	0.960960829	Bacteria.Bacteroidetes.Bacteroidia.Bacteroidales.Rikenellaceae	LRP1
135778	ENSG00000123384	rs715948	0.639645436	0.811764756	0.073149147	0.100187336	0.144103216	0.047142691	0.195256806	-0.115034023	0.306365105	0.197162761	0.107228587	0.068992914	0.471556539	0.376355479	0.999586829	0.996426659	Bacteria.Firmicutes.Negativicutes.Selenomonadales.Veillonellaceae.Megasphaera	LRP1
135779	ENSG00000123384	rs715948	0.581369745	0.167321681	0.456874451	0.741244372	-0.143686588	0.244132402	0.090865209	-0.027991035	0.259306114	0.174850248	0.121411758	0.084412853	0.365316753	0.081416907	0.84621467	0.99827201	Bacteria.Firmicutes.Clostridia.Clostridiales.Ruminococcaceae..Eubacterium..coprostanoligenes.group	LRP1
135780	ENSG00000123384	rs715948	0.25945824	0.116689566	0.480057719	0.471621089	-0.511390886	0.435007797	0.125185157	-0.077617966	0.449589802	0.273647489	0.17625766	0.107206357	0.389110189	0.127405225	0.995261573	0.98026227	Bacteria.Firmicutes.Clostridia.Clostridiales.Lachnospiraceae.Lachnospiraceae.UCG.008	LRP1
135781	ENSG00000123384	rs715948	0.886277247	0.138529705	0.402615912	0.885276557	-0.045894019	0.338783554	0.136249482	0.016112973	0.319662332	0.225941062	0.161742923	0.111244709	0.673383534	0.128670262	0.978154064	0.998920199	Bacteria.Firmicutes.Clostridia.Clostridiales.Lachnospiraceae..Eubacterium..ventriosum.group	LRP1
135782	ENSG00000123384	rs715948	0.415381287	0.130808067	0.937551521	0.859580033	-0.246308431	0.27863904	-0.009480366	0.012963753	0.300514401	0.18212288	0.120543557	0.07299356	0.220146493	0.055040597	0.998970432	0.998994847	Bacteria.Firmicutes.Erysipelotrichia.Erysipelotrichales.Erysipelotrichaceae.Erysipelatoclostridium	LRP1
135783	ENSG00000123384	rs715948	0.833761004	0.802585231	0.241365553	0.222657455	0.073234409	0.057014836	-0.13471382	0.090237561	0.347556437	0.227140534	0.113951181	0.073298788	0.600516151	0.348650906	0.75523443	0.995251343	Bacteria.Proteobacteria.Gammaproteobacteria	LRP1
135784	ENSG00000123384	rs715948	0.320156825	0.108107542	0.608794148	0.531718196	-0.382064889	0.366356326	-0.084398498	0.06310727	0.381424287	0.224916097	0.164119244	0.100378093	0.288915462	0.084462311	0.988161388	0.950695192	Bacteria.Firmicutes.Bacilli.Lactobacillales.Carnobacteriaceae	LRP1
135785	ENSG00000123384	rs715948	0.244980507	0.051216787	0.345504004	0.127163969	-0.261827862	0.290644562	0.100225597	-0.105388679	0.223197136	0.146364471	0.105484305	0.068219301	0.125756576	0.016449028	0.998880039	0.913114657	Bacteria.Proteobacteria.Deltaproteobacteria.Desulfovibrionales.Desulfovibrionaceae.Bilophila	LRP1
135786	ENSG00000123384	rs715948	0.24792328	0.139712642	0.720433032	0.813745761	-0.297537159	0.249048873	-0.035889846	-0.015995868	0.255239004	0.166601527	0.099856646	0.06762418	0.199890456	0.079261832	0.9149833	0.858943874	Bacteria.Firmicutes.Clostridia.Clostridiales.Lachnospiraceae.Tyzzerella	LRP1
135787	ENSG00000123384	rs715948	0.161918294	0.03925608	0.213953221	0.224541116	-0.341745576	0.326201365	0.164016143	-0.098553942	0.241603243	0.155090773	0.130704226	0.080384111	0.114190299	0.018391387	0.881561814	0.82070302	Bacteria.Firmicutes.Clostridia.Clostridiales.Lachnospiraceaencultured	LRP1
135788	ENSG00000123384	rs715948	0.283634519	0.06904399	0.703970529	0.961683366	-0.24722634	0.280442799	0.043218275	-0.003751341	0.228703055	0.151732562	0.113250065	0.077789931	0.135792838	0.020484994	0.996546716	0.99835739	Bacteria.Firmicutes.Clostridia.Clostridiales.Ruminococcaceae.Ruminococcaceae.UCG.002	LRP1
135789	ENSG00000123384	rs715948	0.123700939	0.027884485	0.21287821	0.145235992	-0.421400447	0.381841485	0.190332505	-0.131285418	0.270244581	0.169815662	0.151315736	0.089067544	0.099023587	0.011100642	0.795495137	0.968741411	Bacteria.Firmicutes.Clostridia.Clostridiales.Lachnospiraceae..Eubacterium..hallii.group	LRP1
135790	ENSG00000123384	rs715948	0.319379316	0.078861238	0.957727924	0.80888393	-0.239073156	0.282050071	0.004826	0.015500595	0.238286252	0.15801381	0.090702825	0.063830984	0.181667312	0.027305588	0.825277006	0.878197235	Bacteria.Proteobacteria.Betaproteobacteria.Burkholderiales.Alcaligenaceae.Sutterella	LRP1
135791	ENSG00000123384	rs715948	0.265277534	0.030042242	0.38706853	0.061411058	-0.316332144	0.379652558	-0.086325529	0.120877344	0.281549	0.171212985	0.099143828	0.063521209	0.201602883	0.023750506	0.995652601	0.976854668	Bacteria.Firmicutes.Clostridia.Clostridiales.Clostridiaceae.1	LRP1
135792	ENSG00000123384	rs715948	0.007385626	0.000496836	0.002397381	0.000809528	-0.718977324	0.628775689	-0.276208188	0.209804105	0.260087332	0.171625132	0.087468764	0.059751746	0.02751746	0.001316671	0.998735039	0.764396753	Bacteria.Bacteroidetes.Bacteroidia.Bacteroidales.Prevotellaceae.Prevotella.9	LRP1
135793	ENSG00000123384	rs715948	0.231163478	0.06349554	0.066503784	0.159407145	-0.271841403	0.286722381	-0.165464734	0.083947023	0.224939414	0.151908447	0.088679502	0.058987419	0.134782706	0.024426091	0.458533575	0.890462075	Bacteria.Firmicutes.Negativicutes.Selenomonadales.Acidaminococcaceae	LRP1
135794	ENSG00000123384	rs715948	0.080547828	0.054127383	0.131377446	0.158536175	-1.316117089	0.865060422	0.240827037	-0.134911177	0.741572037	0.441182454	0.157645173	0.094597711	0.641583695	0.30139806	0.956359196	0.914341785	Bacteria.Firmicutes.Clostridia.Clostridiales.Ruminococcaceae	LRP1
135795	ENSG00000123384	rs715948	0.685221073	0.411459278	0.645926466	0.556264443	-0.131240612	0.176468541	0.064653181	-0.054610298	0.322345939	0.213495051	0.140080418	0.092338787	0.438252384	0.157430434	0.987941569	0.997803387	Bacteria.Actinobacteria.Actinobacteria.Micrococcales	LRP1
135796	ENSG00000123384	rs715948	0.378494566	0.136857952	0.77977255	0.765779164	-0.213842222	0.248429775	-0.042938995	0.029249344	0.241183912	0.164968308	0.152938305	0.097780687	0.206602079	0.041882193	0.747675645	0.955303348	Bacteria.Firmicutes.Bacilli.Lactobacillales.Streptococcaceae	LRP1
135797	ENSG00000123384	rs715948	0.148186064	0.009450623	0.340313713	0.079143743	-0.444008514	0.539285826	-0.161410662	0.192682283	0.303470924	0.201715691	0.168050116	0.10805124	0.228126984	0.018158505	0.998330087	0.999834196	Bacteria.Actinobacteria.Coriobacteriia.Coriobacteriales.Coriobacteriaceae.Collinsella	LRP1
135798	ENSG00000123384	rs715948	0.167335041	0.053138598	0.356735622	0.394817023	-0.416063383	0.376182986	-0.115178409	0.070781235	0.297998574	0.191039982	0.124100796	0.082639493	0.12692787	0.025528524	0.999550314	0.996901429	Bacteria.Proteobacteria.Gammaproteobacteria.Pseudomonadales	LRP1
135799	ENSG00000123384	rs715948	0.347810306	0.145551181	0.729709944	0.741083074	-0.327080356	0.322933448	-0.043343911	0.027470025	0.34590334	0.219261118	0.124917438	0.082788067	0.221226555	0.066965212	0.999305535	0.994727898	Bacteria.Proteobacteria.Gammaproteobacteria.Pseudomonadales.Pseudomonadaceae.Pseudomonas	LRP1
135800	ENSG00000123384	rs715948	0.352258502	0.169490116	0.764049717	0.17244495	-0.21309089	0.207436445	0.030460177	-0.093941302	0.227458077	0.149338095	0.101059046	0.068105812	0.206404984	0.049102945	0.831936812	0.853578243	Bacteria.Firmicutes.Clostridia.Clostridiales.Lachnospiraceae.Lachnospira	LRP1
135801	ENSG00000123384	rs715948	0.690292328	0.590622899	0.803952664	0.621248543	-0.150717071	0.147844047	0.035772659	-0.051292687	0.376592439	0.273495994	0.143529567	0.1033255	0.616292051	0.328053361	0.996483139	0.880926995	Bacteria.Bacteroidetes.Bacteroidia.Bacteroidales.Porphyromonadaceae.Butyricimonas	LRP1
135802	ENSG00000123384	rs715948	0.517480659	0.167158247	0.938002387	0.715141349	-0.233000261	0.294298095	0.010377527	-0.029889378	0.358060481	0.210697151	0.13291262	0.081546668	0.348960275	0.095272561	0.990377206	0.936820247	Bacteria.Proteobacteria.Betaproteobacteria.Burkholderiales	LRP1
135803	ENSG00000123384	rs715948	0.089139742	0.046221065	0.15331958	0.234272936	-0.543642828	0.439536664	0.179687731	-0.09518212	0.315086825	0.216347265	0.124391439	0.079291666	0.138903038	0.044860628	0.770904473	0.81233175	Bacteria.Firmicutes.Negativicutes.Selenomonadales.Veillonellaceae	LRP1
135804	ENSG00000123384	rs715948	0.194320784	0.104069793	0.344549318	0.345211866	-0.6997366	0.547919045	0.177796435	-0.105706281	0.53364548	0.332439997	0.186752714	0.111184738	0.617113657	0.245913533	0.99967607	0.999141757	Bacteria.Firmicutes.Negativicutes.Selenomonadales	LRP1
135805	ENSG00000123384	rs715948	0.234975273	0.065640403	0.416399971	0.335755601	-0.285586809	0.288161563	0.095077753	-0.069526956	0.238269894	0.153933644	0.116256866	0.071702325	0.116283002	0.02058054	0.822104914	0.915272848	Bacteria.Proteobacteria.Gammaproteobacteria.Pasteurellales.Pasteurellaceae.Haemophilus	LRP1
135806	ENSG00000123384	rs715948	0.595532625	0.414317848	0.731264068	0.490080293	-0.164777242	0.169696226	0.043542462	-0.060666132	0.308905362	0.206568135	0.126245554	0.087407598	0.458636205	0.214041429	0.91796389	0.906362684	Bacteria.Firmicutes.Clostridia.Clostridiales.Lachnospiraceae..Eubacterium..xylanophilum.group	LRP1
135807	ENSG00000123384	rs715948	0.382925811	0.762427466	0.033244237	0.041373334	0.286991661	-0.065218088	0.334677797	-0.21331611	0.326729509	0.214852956	0.153898395	0.102535359	0.376270993	0.294637726	0.999274386	0.998480911	Bacteria.Firmicutes.Clostridia.Clostridiales.Ruminococcaceae.Ruminococcaceae.UCG.013	LRP1
135808	ENSG00000123384	rs715948	0.080233651	0.034811326	0.156645003	0.178421323	-0.62610879	0.553609198	-0.177299608	0.130111924	0.352409018	0.256890372	0.123746524	0.095662442	0.192996446	0.054118814	0.996423631	0.938343963	Bacteria.Bacteroidetes.Bacteroidia.Bacteroidales.Prevotellaceae.Prevotella.7	LRP1
135809	ENSG00000123384	rs715948	0.678048817	0.354570167	0.603335146	0.579816363	-0.127936878	0.19036202	-0.088702845	0.060934579	0.306820419	0.204181357	0.169889917	0.109514983	0.425353113	0.149422854	0.774029077	0.982679299	Bacteria.Firmicutes.Bacilli	LRP1
135810	ENSG00000123384	rs715948	0.064128484	0.046448998	0.119918798	0.23378316	-0.675944969	0.494157443	-0.200271963	0.103002147	0.359000195	0.243494205	0.127115065	0.085715377	0.220916312	0.082347063	0.999437234	0.98110946	Bacteria.Proteobacteria.Betaproteobacteria.Neisseriales.Neisseriaceae	LRP1
135811	ENSG00000123384	rs715948	0.171270656	0.043486506	0.288512099	0.301467258	-0.340952661	0.346839612	-0.148376516	0.104832267	0.246498905	0.168485624	0.13866825	0.100660018	0.136668023	0.024186468	0.998173674	0.991886968	Bacteria.Firmicutes.Bacilli.Bacillales	LRP1
135812	ENSG00000123384	rs715948	0.309049836	0.08106794	0.847660567	0.582582026	-0.308588091	0.369863733	0.030258557	-0.054212193	0.301026709	0.208767329	0.156893597	0.098150266	0.227608931	0.037095782	0.999513786	0.966818112	Bacteria.Firmicutes.Erysipelotrichia.Erysipelotrichales.Erysipelotrichaceae	LRP1
135813	ENSG00000123384	rs715948	0.483147473	0.177630075	0.271246167	0.209114444	-0.165027336	0.210478372	0.161462175	-0.119087301	0.234004335	0.15446454	0.145528598	0.093888543	0.225454413	0.040898265	0.754078404	0.980985352	Bacteria.Firmicutes.Clostridia.Clostridiales.Ruminococcaceaencultured	LRP1
135814	ENSG00000123384	rs715948	0.255955146	0.034142258	0.385257634	0.075769996	-0.366816073	0.412023889	-0.10285885	0.131622493	0.320098679	0.190458728	0.117680051	0.072955171	0.20863515	0.024478664	0.99830237	0.993631935	Bacteria.Firmicutes.Clostridia.Clostridiales.Clostridiaceae.1.Clostridium.sensu.stricto.1	LRP1
135815	ENSG00000123384	rs715948	0.223057644	0.026755205	0.461492793	0.160330271	-0.350144499	0.409915166	-0.133459454	0.1642794	0.284666697	0.18092078	0.180176261	0.115694219	0.215968976	0.025863812	0.923029739	0.989731238	Bacteria.Actinobacteria.Coriobacteriia.Coriobacteriales.Coriobacteriaceae	LRP1
135816	ENSG00000123384	rs715948	0.222372221	0.038662658	0.446420803	0.144793175	-0.279817569	0.313843665	0.082676871	-0.102899183	0.227150417	0.148748302	0.107936481	0.06973147	0.128518464	0.014960517	0.899212428	0.93873292	Bacteria.Proteobacteria.Deltaproteobacteria	LRP1
135817	ENSG00000123384	rs715948	0.130115379	0.026157579	0.225141458	0.164381045	-0.391092077	0.386526044	0.119449325	-0.090833013	0.255155868	0.16989756	0.097554793	0.064598618	0.130455003	0.016115801	0.84002265	0.808951603	Bacteria.Firmicutes.Clostridia.Clostridiales.Lachnospiraceae.Roseburia	LRP1
135818	ENSG00000123384	rs715948	0.33029517	0.094556058	0.463428093	0.975532253	-0.220615486	0.251334607	0.066688704	-0.001801601	0.224944575	0.148173113	0.090424502	0.058518072	0.138995309	0.028708969	0.95477287	0.987475618	Bacteria.Firmicutes.Negativicutes.Selenomonadales.Veillonellaceae.Dialister	LRP1
135819	ENSG00000123384	rs715948	0.321295841	0.08330211	0.842655541	0.697643687	-0.259395636	0.296848024	0.025094245	-0.032650323	0.259575559	0.168809741	0.125923863	0.083675435	0.207757987	0.039635262	0.997851323	0.977487446	Bacteria.Firmicutes.Clostridia.Clostridiales.Lachnospiraceae.Fusicatenibacter	LRP1
135820	ENSG00000123384	rs715948	0.169721616	0.02927573	0.146346747	0.060463424	-0.320987111	0.333888489	-0.18538569	0.155859571	0.231212953	0.149842911	0.126123434	0.081596407	0.120073891	0.01081452	0.553577385	0.858887419	Bacteria.Firmicutes.Clostridia.Clostridiales.Peptostreptococcaceae	LRP1
135821	ENSG00000123384	rs715948	0.177956914	0.16348963	0.343872613	0.630086744	-0.41670047	0.326274642	-0.118128801	0.045012224	0.306039279	0.231542542	0.123904308	0.093027345	0.285667169	0.124846704	0.999469974	0.987000903	Bacteria.Bacteroidetes.Bacteroidia.Bacteroidales.Porphyromonadaceae.Barnesiella	LRP1
135822	ENSG00000123384	rs715948	0.333424646	0.107973647	0.837070442	0.589090528	-0.22001228	0.241180114	-0.017706031	-0.030879847	0.225796707	0.148009675	0.085761832	0.056889094	0.159072214	0.038719671	0.996401496	0.991974206	Bacteria.Proteobacteria.Betaproteobacteria.Burkholderiales.Alcaligenaceae.Parasutterella	LRP1
135823	ENSG00000123384	rs715948	0.342413077	0.102869428	0.865868816	0.943289162	-0.229646966	0.268405043	-0.025876053	0.006926614	0.240142421	0.162272986	0.152600148	0.09700083	0.199881242	0.036047376	0.754604413	0.92674813	Bacteria.Firmicutes.Bacilli.Lactobacillales.Streptococcaceae.Streptococcus	LRP1
135824	ENSG00000123384	rs715948	0.074027885	0.022122014	0.132718931	0.131807314	-0.640101708	0.546399477	-0.189612271	0.133683584	0.352623161	0.233148754	0.124559011	0.087608369	0.292590116	0.062164023	0.998986731	0.998377846	Bacteria.Firmicutes.Clostridia.Clostridiales.Family.XI.Anaerococcus	LRP1
135825	ENSG00000123384	rs715948	0.161801881	0.03880077	0.312448375	0.250891626	-0.452680178	0.406974542	-0.106064429	0.074065677	0.319940361	0.193029641	0.10420056	0.063940132	0.203932053	0.040537943	0.999614985	0.99936283	Bacteria.Firmicutes.Clostridia.Clostridiales.Lachnospiraceae.Tyzzerella.4	LRP1
135826	ENSG00000123384	rs715948	0.238438704	0.064471	0.467558916	0.426404067	-0.284681894	0.290285016	0.085140139	-0.058006465	0.239295066	0.154376289	0.116521339	0.072480226	0.120542483	0.019795388	0.820569148	0.890579906	Bacteria.Proteobacteria.Gammaproteobacteria.Pasteurellales.Pasteurellaceae	LRP1
135827	ENSG00000123384	rs715948	0.051452371	0.020629915	0.09451789	0.106321458	-0.99505246	0.690899259	-0.278729677	0.158920584	0.501616317	0.291304566	0.164304316	0.097060881	0.138454147	0.054932731	0.399413134	0.651335647	Bacteria.Firmicutes.Erysipelotrichia.Erysipelotrichales.Erysipelotrichaceae.Holdemanella	LRP1
135828	ENSG00000123384	rs715948	0.777781851	0.341488693	0.205659284	0.330798097	-0.073810452	0.175296659	0.128841893	-0.071876119	0.260475769	0.182955064	0.10080023	0.073363337	0.460233924	0.142781598	0.974916192	0.954325757	Bacteria.Firmicutes.Clostridia.Clostridiales.Ruminococcaceae.Ruminococcus.1	LRP1
135829	ENSG00000123384	rs715948	0.059935865	0.012606891	0.024105822	0.026529572	-0.463510502	0.393924911	0.2448139	-0.148940971	0.242147202	0.153592145	0.106043645	0.065635323	0.071751704	0.008311289	0.997528932	0.957821383	Bacteria.Bacteroidetes.Bacteroidia.Bacteroidales.Rikenellaceae.Alistipes	LRP1
135830	ENSG00000123384	rs715948	0.068658959	0.060895902	0.136900612	0.365311817	-0.59015157	0.395830142	-0.190940592	0.075768658	0.31884519	0.207584583	0.126806973	0.083118709	0.173579194	0.07684115	0.608633216	0.838736009	Bacteria.Firmicutes.Erysipelotrichia.Erysipelotrichales.Erysipelotrichaceae.Faecalitalea	LRP1
135831	ENSG00000123384	rs715948	0.227757934	0.058731328	0.473916516	0.400569816	-0.365187923	0.369540189	-0.082124921	0.067072708	0.299954708	0.192117844	0.114023385	0.079275425	0.315618963	0.062318737	0.997152221	0.990360691	Bacteria.Firmicutes.Clostridia.Clostridiales.Family.XI	LRP1
135832	ENSG00000123384	rs715948	0.997859611	0.584873162	0.055997574	0.049021126	0.000680881	0.093633095	-0.183486893	0.126392008	0.252855908	0.170558947	0.094322027	0.063025142	0.490660566	0.208740336	0.998302481	0.99762474	Bacteria.Proteobacteria.Gammaproteobacteria.Enterobacteriales.Enterobacteriaceae.Escherichia.Shigella	LRP1
135833	ENSG00000123384	rs715948	0.351457159	0.314738185	0.619880135	0.971834772	-0.374952795	0.268563105	-0.07258797	-0.003400794	0.399563344	0.265104817	0.145650787	0.095955502	0.348640178	0.215593981	0.966546108	0.982268474	Bacteria.Firmicutes.Clostridia.Clostridiales.Ruminococcaceae.Ruminiclostridium.6	LRP1
135834	ENSG00000123384	rs715948	0.39877213	0.185812938	0.95641503	0.918787317	-0.233924954	0.248452778	0.01008991	0.01152519	0.275425357	0.185828606	0.183918119	0.112603045	0.265121092	0.063571198	0.711921825	0.910444892	Bacteria.Firmicutes.Bacilli.Lactobacillales	LRP1
135835	ENSG00000123384	rs715948	0.274450815	0.072342891	0.60327803	0.580454331	-0.256367656	0.27590287	0.07111847	-0.046085132	0.232632009	0.151079959	0.136189569	0.082966693	0.131773314	0.026676471	0.98670933	0.934518136	Bacteria.Firmicutes.Clostridia.Clostridiales.Lachnospiraceae.Coprococcus.1	LRP1
135836	ENSG00000123384	rs715948	0.196065552	0.049071496	0.344339512	0.306302848	-0.323273023	0.315582268	0.10630394	-0.072770838	0.247517564	0.15740058	0.111609996	0.070582568	0.106895322	0.021795108	0.996033175	0.941706147	Bacteria.Firmicutes.Clostridia.Clostridiales.Lachnospiraceae.Lachnospiraceae.NK4A136.group	LRP1
135837	ENSG00000123384	rs715948	0.102203546	0.037356838	0.192804496	0.240068161	-0.500269782	0.415870892	0.187520492	-0.103445449	0.301856732	0.19572732	0.142518028	0.087258461	0.161623692	0.037666684	0.998793879	0.998019463	Bacteria.Firmicutes.Clostridia.Clostridiales.Lachnospiraceae.Blautia	LRP1
135838	ENSG00000123384	rs715948	0.515322639	0.2860407	0.364183538	0.170946844	-0.155086428	0.171408807	-0.126635034	0.126756461	0.237100364	0.159367185	0.138590959	0.091570956	0.299248491	0.099813099	0.640805526	0.862009394	Bacteria.Actinobacteria.Actinobacteria	LRP1
135839	ENSG00000123384	rs715948	0.063618437	0.015652638	0.08389157	0.092489114	-0.54366487	0.430489878	0.210052857	-0.126809042	0.288176457	0.173506089	0.119684909	0.074279763	0.06978937	0.012256365	0.748935002	0.994448463	Bacteria.Bacteroidetes.Bacteroidia.Bacteroidales.Porphyromonadaceae	LRP1
135840	ENSG00000123384	rs715948	0.902354218	0.659088134	0.064906126	0.059822725	0.032588116	0.078696746	-0.179575515	0.120321997	0.264598565	0.177574697	0.095659467	0.062830059	0.546584786	0.240031818	0.932672331	0.965530807	Bacteria.Proteobacteria.Gammaproteobacteria.Enterobacteriales.Enterobacteriaceae	LRP1
135841	ENSG00000123384	rs715948	0.826598008	0.785721229	0.199319226	0.220343184	0.072202191	0.0610399	0.194247265	-0.12912004	0.32828373	0.223606076	0.149824706	0.104352479	0.535613155	0.290948586	0.998768023	0.948005756	Bacteria.Firmicutes.Clostridia.Clostridiales.Ruminococcaceae.Ruminococcaceae.NK4A214.group	LRP1
135842	ENSG00000123384	rs715948	0.624405835	0.463658366	0.314536189	0.117259508	0.22286204	-0.232606982	-0.190672545	0.186972355	0.453042312	0.315559459	0.1881381	0.117804188	0.686725427	0.38675545	0.996108676	0.923851005	Bacteria.Firmicutes.Clostridia.Clostridiales.Lachnospiraceae..Ruminococcus..gnavus.group	LRP1
135843	ENSG00000123384	rs715948	0.382901069	0.29269563	0.753226825	0.345878806	-0.200464779	0.171604084	0.038270726	-0.079358335	0.228209883	0.161784878	0.121225206	0.083587531	0.238441511	0.075812997	0.961083651	0.909411107	Bacteria.Firmicutes.Clostridia.Clostridiales.Lachnospiraceae..Eubacterium..eligens.group	LRP1
135844	ENSG00000123384	rs715948	0.249577002	0.063995949	0.579736863	0.444413132	-0.338508685	0.354091062	-0.076654176	0.067927582	0.291412954	0.187964675	0.137738146	0.088288836	0.235915296	0.03574003	0.798779158	0.975162928	Bacteria.Bacteroidetes.Bacteroidia.Bacteroidales.Porphyromonadaceae.Odoribacter	LRP1
135845	ENSG00000123384	rs715948	0.680186482	0.465305735	0.76386134	0.541267674	-0.145290593	0.164964782	0.063195893	-0.078742514	0.350908617	0.224624992	0.209495254	0.128226588	0.410824815	0.175701035	0.883903148	0.994506574	Bacteria.Firmicutes.Clostridia.Clostridiales.Family.XIII	LRP1
135846	ENSG00000123384	rs715948	0.39088127	0.542561501	0.229403897	0.235839519	0.686386731	-0.3100809	-0.239013706	0.14958923	0.794705942	0.50656882	0.19702223	0.125037854	0.708597055	0.664437497	0.865092549	0.99665811	Bacteria.Proteobacteria	LRP1
135847	ENSG00000123384	rs715948	0.121674087	0.06445434	0.208536864	0.199255911	-0.945400025	0.721751591	0.149092985	-0.095022532	0.602951143	0.383809674	0.117394203	0.073281299	0.847577404	0.340907435	0.998947111	0.981145089	Bacteria.Bacteroidetes	LRP1
135848	ENSG00000123384	rs715948	0.980706692	0.426027901	0.278848728	0.490405382	-0.007554516	0.166515547	0.165582504	-0.070951729	0.31120867	0.207894532	0.15164678	0.102303958	0.540861842	0.18403409	0.95846168	0.994553009	Bacteria.Firmicutes.Clostridia.Clostridiales.Ruminococcaceae.Ruminiclostridium.9	LRP1
135849	ENSG00000123384	rs715948	0.21892543	0.043208206	0.162246851	0.045226066	-0.27858658	0.300731324	-0.161182981	0.153022077	0.224449431	0.145887317	0.114041796	0.074964269	0.133749334	0.015836016	0.525315721	0.8651139	Bacteria.Actinobacteria.Actinobacteria.Bifidobacteriales.Bifidobacteriaceae	LRP1
135850	ENSG00000123384	rs715948	0.129233507	0.039212146	0.094748724	0.085668633	-0.375568675	0.327380789	0.172747256	-0.115759854	0.244455458	0.155615569	0.101903081	0.06634436	0.08200169	0.014205471	0.934169653	0.990835033	Bacteria.Bacteroidetes.Bacteroidia.Bacteroidales.Porphyromonadaceae.Parabacteroides	LRP1
135851	ENSG00000123384	rs715948	0.634003258	0.249186107	0.257372753	0.366882729	-0.119944197	0.203056172	0.137740577	-0.073776222	0.250761508	0.174659813	0.120560362	0.081200331	0.351241346	0.094470241	0.911591624	0.867628231	Bacteria.Firmicutes.Clostridia.Clostridiales.Ruminococcaceae.Ruminococcaceae.UCG.005	LRP1
135852	ENSG00000123384	rs715948	0.753489376	0.53015785	0.395287768	0.234435395	-0.087742052	0.120536539	0.098897461	-0.09890067	0.278235284	0.190995816	0.115581834	0.082418336	0.402550788	0.168191168	0.834742679	0.924960833	Bacteria.Firmicutes.Clostridia.Clostridiales.Ruminococcaceae.Ruminococcus.2	LRP1
135853	ENSG00000123384	rs715948	0.058700043	0.023766554	0.106550647	0.130691507	-0.644972095	0.545815927	-0.293560173	0.195343371	0.335267689	0.2358341	0.179411938	0.127640181	0.122671587	0.023928084	0.999550585	0.858916446	Bacteria.Firmicutes.Clostridia.Clostridiales.Lachnospiraceae.Lachnospiraceae.ND3007.group	LRP1
135854	ENSG00000123384	rs715948	0.215977764	0.314170328	0.296755058	0.512896609	-1.315224921	0.690510885	0.194919745	-0.077864988	1.05279233	0.680813623	0.185330969	0.118355525	0.987348183	0.671043415	0.996576058	0.838684214	Bacteria.Firmicutes.Clostridia.Clostridiales	LRP1
135855	ENSG00000123384	rs715948	0.270044261	0.123704519	0.637225492	0.849871836	-0.316724147	0.284259984	0.063338793	-0.01529355	0.284747012	0.182298017	0.133690245	0.080481263	0.217051964	0.055922148	0.99786128	0.999462671	Bacteria.Firmicutes.Clostridia.Clostridiales.Lachnospiraceae.Anaerostipes	LRP1
135856	ENSG00000123384	rs715948	0.295762972	0.07275129	0.309921736	0.24608048	-0.23857948	0.270108092	-0.111052837	0.083054785	0.226373592	0.148123619	0.108528641	0.070967537	0.154157326	0.025356801	0.999334555	0.984995763	Bacteria.Firmicutes.Erysipelotrichia.Erysipelotrichales.Erysipelotrichaceae.Erysipelotrichaceae.UCG.003	LRP1
135857	ENSG00000123384	rs715948	0.477240843	0.16336605	0.786157683	0.678311308	-0.199069528	0.245120718	-0.044372413	0.040178137	0.278488823	0.17389942	0.162888693	0.096439306	0.197140897	0.045205073	0.997048205	0.999513539	Bacteria.Firmicutes.Clostridia.Clostridiales.Lachnospiraceae.Dorea	LRP1
135858	ENSG00000123384	rs715948	0.217880295	0.042957989	0.159856164	0.044478161	-0.279229949	0.301092226	-0.162149351	0.153592987	0.224451811	0.145881781	0.114062679	0.074973333	0.133707129	0.015757216	0.523962444	0.864407116	Bacteria.Actinobacteria.Actinobacteria.Bifidobacteriales.Bifidobacteriaceae.Bifidobacterium	LRP1
135859	ENSG00000123384	rs715948	0.12165837	0.064438586	0.20851038	0.199215315	-0.945440715	0.721796269	0.14910237	-0.095032182	0.602951203	0.383810187	0.117394677	0.073282036	0.846220201	0.340533602	0.998912436	0.981117471	Bacteria.Bacteroidetes.Bacteroidia.Bacteroidales	LRP1
135860	ENSG00000123384	rs715948	0.150574177	0.04093526	0.279557208	0.569057006	-0.351805153	0.321966309	-0.114397513	0.037914893	0.241889841	0.154415549	0.1049255	0.066248982	0.105275149	0.014869071	0.70461316	0.8806471	Bacteria.Fusobacteria.Fusobacteriia.Fusobacteriales.Fusobacteriaceae.Fusobacterium	LRP1
135861	ENSG00000123384	rs715948	0.029214917	0.008215565	0.044749609	0.05323056	-0.736655762	0.55716035	0.287146088	-0.171078539	0.330468344	0.204436301	0.140348643	0.086914713	0.068807025	0.009701444	0.834551776	0.969189617	Bacteria.Firmicutes.Clostridia.Clostridiales.Ruminococcaceae.Subdoligranulum	LRP1
135862	ENSG00000123384	rs715948	0.277738787	0.072746217	0.811967328	0.393523122	-0.246465273	0.268811533	0.030071766	-0.070561384	0.225196949	0.147409926	0.12590594	0.082156459	0.149828914	0.020473397	0.998239218	0.957617018	Bacteria.Firmicutes.Clostridia.Clostridiales.Ruminococcaceae.Flavonifractor	LRP1
135863	ENSG00000123384	rs715948	0.067499601	0.013646174	0.012522887	0.025426592	-0.42820708	0.378272334	-0.215607944	0.128605936	0.230354302	0.149258829	0.083982294	0.056240001	0.055977353	0.008622086	0.99994518	0.999865593	Bacteria.Bacteroidetes.Bacteroidia.Bacteroidales.Prevotellaceae	LRP1
135864	ENSG00000123384	rs715948	0.130011309	0.097438018	0.235737188	0.30412191	-0.797985411	0.573486554	0.12687242	-0.070010094	0.520477233	0.341104002	0.106026034	0.067596865	0.700077717	0.340051001	0.99911693	0.98634337	Bacteria.Bacteroidetes.Bacteroidia.Bacteroidales.Bacteroidaceae.Bacteroides	LRP1
135865	ENSG00000123384	rs715948	0.182576864	0.028596448	0.266221247	0.119804263	-0.327938427	0.349621349	-0.145620758	0.130759163	0.243452558	0.156216014	0.129867194	0.082968292	0.132221783	0.015413588	0.799177907	0.956405468	Bacteria.Firmicutes.Clostridia.Clostridiales.Peptostreptococcaceae.Intestinibacter	LRP1
135866	ENSG00000123384	rs715948	0.500877444	0.277150277	0.073437765	0.055519807	-0.153129624	0.171259339	0.142510716	-0.118036325	0.226244399	0.156287511	0.078342748	0.060555383	0.213394432	0.076778765	0.99894297	0.998882343	Bacteria.Verrucomicrobia.Verrucomicrobiae.Verrucomicrobiales.Verrucomicrobiaceae.Akkermansia	LRP1
135867	ENSG00000123384	rs715948	0.151535837	0.041145131	0.280387801	0.570101504	-0.350661984	0.321493746	-0.114191524	0.037808855	0.241680838	0.154354179	0.104919237	0.066243154	0.105757108	0.014461084	0.716419017	0.87724048	Bacteria.Fusobacteria.Fusobacteriia.Fusobacteriales	LRP1
135868	ENSG00000123384	rs715948	0.307140145	0.413008452	0.431332822	0.690700462	-0.86194378	0.468968385	0.131831534	-0.044123312	0.837484514	0.569260115	0.166502863	0.110403267	0.817605159	0.604300616	0.876277026	0.850831928	Bacteria.Firmicutes.Clostridia.Clostridiales.Lachnospiraceae	LRP1
135869	ENSG00000123384	rs715948	0.056229126	0.002896144	0.092575343	0.016845749	-0.554587951	0.620003855	-0.189469823	0.201432983	0.285363876	0.200397737	0.11101398	0.082139573	0.136383018	0.007122715	0.999814869	0.907533519	Bacteria.Actinobacteria.Actinobacteria.Corynebacteriales.Corynebacteriaceae	LRP1
135870	ENSG00000123384	rs715948	0.814958732	0.273032563	0.202434574	0.470934362	-0.062504456	0.202371996	0.15463361	-0.061348448	0.266009233	0.183088498	0.12010861	0.084603165	0.461709202	0.111709504	0.866363414	0.956466638	Bacteria.Firmicutes.Clostridia.Clostridiales.Ruminococcaceae.Ruminococcaceae.UCG.003	LRP1
135871	ENSG00000123384	rs715948	0.152542337	0.189518415	0.279849512	0.71989029	-0.52651204	0.33937812	-0.134063002	0.031782327	0.3637856	0.256004438	0.123038141	0.088249231	0.27539693	0.161816263	0.984987993	0.978350208	Bacteria.Proteobacteria.Deltaproteobacteria.Desulfovibrionales.Desulfovibrionaceae.Desulfovibrio	LRP1
135872	ENSG00000123384	rs715948	0.274351976	0.312705637	0.364832828	0.487684304	-1.243397585	0.774812217	0.176865627	-0.089564998	1.128043884	0.761604397	0.193827812	0.128332941	0.999415694	0.784667062	0.990344402	0.945584009	Bacteria.Firmicutes	LRP1
135873	ENSG00000123384	rs715948	0.591295152	0.233543214	0.263534049	0.282619707	-0.132040405	0.197894638	0.148452013	-0.089472677	0.244704709	0.164596726	0.131642639	0.082593163	0.269674376	0.051596767	0.999989953	0.995249858	Bacteria.Firmicutes.Clostridia.Clostridiales.Christensenellaceae	LRP1
135874	ENSG00000123384	rs715948	0.304482857	0.075865675	0.619206078	0.436086052	-0.31151382	0.328533273	0.054267874	-0.053333382	0.301002417	0.182158996	0.108680974	0.068063208	0.220178987	0.04877724	0.943988959	0.914289515	Bacteria.Proteobacteria.Betaproteobacteria.Burkholderiales.Alcaligenaceae	LRP1
135875	ENSG00000123384	rs715948	0.500964889	0.277719643	0.069509342	0.049507488	-0.152799469	0.170222839	0.144266839	-0.12067761	0.225802876	0.155527481	0.078188969	0.060308583	0.210418624	0.078108216	0.998409995	0.996467843	Bacteria.Verrucomicrobia	LRP1
135876	ENSG00000123384	rs715948	0.122281802	0.073710604	0.221728674	0.285251312	-0.842253507	0.581411077	0.153766049	-0.080926043	0.538058531	0.319930833	0.124648636	0.075116661	0.44877327	0.172053378	0.999785669	0.999420701	Bacteria.Firmicutes.Clostridia.Clostridiales.Ruminococcaceae.Faecalibacterium	LRP1
135877	ENSG00000123384	rs715948	0.360264694	0.121778604	0.676949019	0.578362744	-0.349869672	0.351570256	-0.067602883	0.055633471	0.379768761	0.224286233	0.161540791	0.09960437	0.298237961	0.097267813	0.963485106	0.971945944	Bacteria.Firmicutes.Bacilli.Lactobacillales.Carnobacteriaceae.Granulicatella	LRP1
135878	ENSG00000123384	rs715948	0.692172052	0.955591507	0.201110674	0.194021753	0.14862451	0.013601834	0.192564239	-0.126882983	0.373757894	0.243330735	0.149126549	0.09670004	0.579789812	0.39439438	0.999028109	0.997798285	Bacteria.Actinobacteria.Actinobacteria.Micrococcales.Micrococcaceae	LRP1
135879	ENSG00000123384	rs715948	0.208785128	0.028559811	0.468096539	0.198096142	-0.356570802	0.400139665	-0.147950435	0.160982227	0.280915041	0.178745642	0.202728159	0.123825025	0.198563243	0.026713125	0.862475816	0.994989321	Bacteria.Actinobacteria.Coriobacteriia.Coriobacteriales	LRP1
135880	ENSG00000123384	rs715948	0.152069451	0.10298386	0.313116629	0.520138521	-0.405537065	0.345948362	-0.128377048	0.064486468	0.279871689	0.209225283	0.126296728	0.099732905	0.200632079	0.0984577	0.998201428	0.99782309	Bacteria.Firmicutes.Bacilli.Bacillales.Staphylococcaceae.Staphylococcus	LRP1
135881	ENSG00000123384	rs715948	0.688909265	0.564193725	0.456299652	0.21939951	-0.10953348	0.108746801	-0.125465756	0.13887263	0.272403187	0.187641282	0.167429326	0.112002293	0.455385222	0.196307627	0.92756346	0.972299477	Bacteria.Actinobacteria	LRP1
135882	ENSG00000123384	rs715948	0.134385035	0.026632017	0.238896381	0.166582508	-0.422743769	0.403686022	-0.118380265	0.092764463	0.278920668	0.178021443	0.099604966	0.066321577	0.147393606	0.021829127	0.925613467	0.997412515	Bacteria.Proteobacteria.Gammaproteobacteria.Enterobacteriales.Enterobacteriaceae.Citrobacter	LRP1
135883	ENSG00000123384	rs715948	0.177890381	0.054087037	0.046067624	0.120183679	-0.307904687	0.305570653	-0.179572268	0.094076877	0.226100718	0.155814724	0.088324333	0.059755243	0.131763752	0.02391693	0.417727228	0.811069705	Bacteria.Firmicutes.Negativicutes.Selenomonadales.Acidaminococcaceae.Phascolarctobacterium	LRP1
135884	ENSG00000123415	rs2233921	0.935274841	0.192799602	0.124895799	0.657732436	-0.017858662	-0.283770934	-0.162672673	0.047595293	0.219069942	0.215667221	0.104659887	0.106941218	0.573907774	0.124948169	0.762323806	0.996667742	Bacteria.Firmicutes.Clostridia.Clostridiales.Family.XIII.Family.XIII.AD3011.group	SMUG1
135885	ENSG00000123415	rs2233921	0.050430209	0.003660753	0.166123478	0.134422121	0.467341245	-0.57151476	0.123226673	-0.119466454	0.234524463	0.18965171	0.088003634	0.078829997	0.157302638	0.010431056	0.99946547	0.972078348	Bacteria.Firmicutes.Erysipelotrichia.Erysipelotrichales.Erysipelotrichaceae..Clostridium..innocuum.group	SMUG1
135886	ENSG00000123415	rs2233921	0.248105344	0.063066154	0.944720539	0.691581931	0.229492736	-0.316009002	-0.006201857	-0.029909151	0.196944411	0.167145629	0.08910399	0.07506306	0.219600571	0.037524831	0.993501001	0.950753298	Bacteria.Firmicutes.Erysipelotrichia.Erysipelotrichales	SMUG1
135887	ENSG00000123415	rs2233921	0.906947302	0.523018401	0.399947686	0.66206856	-0.041040962	-0.221273847	0.100509388	-0.050124085	0.34976225	0.344598045	0.11863773	0.114168184	0.852557795	0.500040127	0.99967607	0.999141757	Bacteria.Firmicutes.Negativicutes.Selenomonadales	SMUG1
135888	ENSG00000123415	rs2233921	0.137911976	0.00411146	0.257850437	0.99986685	0.225579439	-0.409132808	-0.070004845	-8.86E-06	0.150203592	0.137607854	0.061335362	0.05290444	0.097961869	0.003139513	0.607190578	0.999987461	Bacteria.Firmicutes.Negativicutes.Selenomonadales.Acidaminococcaceae	SMUG1
135889	ENSG00000123415	rs2233921	0.141519216	0.017781128	0.56798631	0.564538475	0.29432712	-0.420199167	0.045671046	-0.039287035	0.197803392	0.172850106	0.079580175	0.067849481	0.182393981	0.018992036	0.975125615	0.973716764	Bacteria.Firmicutes.Clostridia.Clostridiales.Ruminococcaceae.Ruminococcus.1	SMUG1
135890	ENSG00000123415	rs2233921	0.010399185	0.008739479	0.030879495	0.073129927	0.891035263	-0.935585601	-0.206505899	0.174461016	0.337805893	0.346187874	0.093616321	0.095801653	0.142382369	0.054440515	0.672928924	0.890273479	Bacteria.Firmicutes.Clostridia.Clostridiales.Lachnospiraceae..Eubacterium..rectale.group	SMUG1
135891	ENSG00000123415	rs2233921	0.11163815	0.004474209	0.038763753	0.068797405	0.239133516	-0.380198222	-0.198139339	0.166794769	0.148305336	0.129160623	0.093959843	0.090161525	0.062336073	0.002614117	0.84269069	0.956901174	Bacteria.Firmicutes.Clostridia.Clostridiales.Ruminococcaceae.Ruminiclostridium.5	SMUG1
135892	ENSG00000123415	rs2233921	0.016313896	0.003735466	0.051630673	0.234759836	0.535754529	-0.53547727	-0.148996571	0.080115217	0.217350962	0.17810624	0.075169791	0.066810387	0.059481934	0.006513067	0.951394017	0.861354115	Bacteria.Proteobacteria.Betaproteobacteria	SMUG1
135893	ENSG00000123415	rs2233921	0.120145859	0.017252874	0.446301435	0.622868858	0.333253902	-0.422240039	-0.062010117	0.034337079	0.211652416	0.172842512	0.080934232	0.069492745	0.124897245	0.015324931	0.999507593	0.935584968	Bacteria.Firmicutes.Clostridia.Clostridiales.Lachnospiraceae.Lachnoclostridium	SMUG1
135894	ENSG00000123415	rs2233921	0.215794696	0.050981271	0.904356538	0.749161556	0.232627246	-0.322337219	0.007846412	0.017505896	0.18613501	0.162155069	0.065049345	0.054521296	0.189524702	0.03632867	0.998735039	0.999709092	Bacteria.Bacteroidetes.Bacteroidia.Bacteroidales.Prevotellaceae.Prevotella.9	SMUG1
135895	ENSG00000123415	rs2233921	0.269353366	0.114000618	0.715153734	0.94185372	0.293646912	-0.372289332	0.046428535	-0.007997972	0.263615589	0.23243568	0.126675925	0.10923436	0.307309885	0.087322348	0.998330087	0.999834196	Bacteria.Actinobacteria.Coriobacteriia.Coriobacteriales.Coriobacteriaceae.Collinsella	SMUG1
135896	ENSG00000123415	rs2233921	0.103237804	0.001111528	0.321198756	0.023331287	0.445885426	-0.790776694	0.120304578	-0.256088494	0.269868882	0.231881495	0.120363693	0.110290494	0.261469178	0.008160344	0.921627832	0.783012699	Bacteria.Firmicutes.Clostridia.Clostridiales.Ruminococcaceae.Anaerotruncus	SMUG1
135897	ENSG00000123415	rs2233921	0.327337444	0.261311944	0.736362136	0.51508857	0.179315197	-0.244230669	-0.024345258	0.050743512	0.181711114	0.215560385	0.072006422	0.077534719	0.326552597	0.166293166	0.876281493	0.909473258	Bacteria.Firmicutes.Clostridia.Clostridiales.Ruminococcaceae.Ruminococcaceae.UCG.014	SMUG1
135898	ENSG00000123415	rs2233921	0.074353741	0.002174971	0.096481909	0.047866399	0.274003188	-0.426517417	-0.111370105	0.1150801	0.151118796	0.133686886	0.066048476	0.057081451	0.059628849	0.002094088	0.996033175	0.929840174	Bacteria.Firmicutes.Clostridia.Clostridiales.Lachnospiraceae.Lachnospiraceae.NK4A136.group	SMUG1
135899	ENSG00000123415	rs2233921	0.143180014	0.004258502	0.691215173	0.275616485	0.224916511	-0.399802722	-0.032209794	0.072012632	0.151796636	0.135026906	0.08073565	0.065505712	0.10909379	0.002759747	0.894867539	0.968856518	Bacteria.Firmicutes.Clostridia.Clostridiales.Lachnospiraceae..Eubacterium..hallii.group	SMUG1
135900	ENSG00000123415	rs2233921	0.688476179	0.041820359	0.172488497	0.7687434	0.073616131	-0.353136283	-0.112625571	0.021807764	0.182809994	0.170127545	0.081659985	0.073866523	0.495694845	0.046817799	0.780785347	0.937237055	Bacteria.Firmicutes.Clostridia.Clostridiales.Lachnospiraceae..Eubacterium..xylanophilum.group	SMUG1
135901	ENSG00000123415	rs2233921	0.201970849	0.148422521	0.756311676	0.78834933	0.255241702	-0.29602269	0.024957377	0.020176635	0.198047785	0.202445421	0.080089171	0.074853723	0.303810169	0.11713993	0.999469974	0.995685903	Bacteria.Bacteroidetes.Bacteroidia.Bacteroidales.Porphyromonadaceae.Barnesiella	SMUG1
135902	ENSG00000123415	rs2233921	0.118673022	0.006695562	0.435821523	0.858787651	0.242989181	-0.380439435	0.045829775	-0.008998376	0.153699333	0.135870911	0.058453363	0.050378788	0.072601642	0.003897537	0.954544124	0.981663486	Bacteria.Firmicutes.Negativicutes.Selenomonadales.Veillonellaceae.Dialister	SMUG1
135903	ENSG00000123415	rs2233921	0.484956255	0.052452165	0.048376744	0.140987522	0.111296508	-0.276920956	0.178794815	-0.121680777	0.158472343	0.140212359	0.088893554	0.081664872	0.244017139	0.020531391	0.426115749	0.955303348	Bacteria.Firmicutes.Bacilli.Lactobacillales.Streptococcaceae	SMUG1
135904	ENSG00000123415	rs2233921	0.029107351	0.001794648	0.000969846	0.227034642	0.310938489	-0.39002867	0.252733704	-0.072450048	0.139392492	0.119851799	0.073173249	0.059414797	0.037441162	0.001433332	0.170886658	0.949906009	Bacteria.Actinobacteria.Actinobacteria.Bifidobacteriales.Bifidobacteriaceae	SMUG1
135905	ENSG00000123415	rs2233921	0.025555028	0.045761602	0.062933528	0.528968097	0.469886979	-0.433540028	0.165741829	-0.056129244	0.205670366	0.212931366	0.087619998	0.08868198	0.08209414	0.04890943	0.988161388	0.950695192	Bacteria.Firmicutes.Bacilli.Lactobacillales.Carnobacteriaceae	SMUG1
135906	ENSG00000123415	rs2233921	0.245314832	0.065538147	0.978264355	0.624364267	0.223623045	-0.307625629	-0.002334463	-0.036085049	0.19076563	0.164267281	0.085360015	0.073346225	0.200862995	0.031874579	0.999789515	0.966818112	Bacteria.Firmicutes.Erysipelotrichia.Erysipelotrichales.Erysipelotrichaceae	SMUG1
135907	ENSG00000123415	rs2233921	0.566816914	0.113676873	0.018709102	0.034760384	0.090023567	-0.232886115	-0.271538117	0.216693475	0.156388976	0.14526779	0.112633058	0.100522731	0.312876539	0.049178231	0.699439699	0.658420497	Bacteria.Firmicutes.Clostridia.Clostridiales.Ruminococcaceae.Butyricicoccus	SMUG1
135908	ENSG00000123415	rs2233921	0.121798544	0.063319067	0.274213766	0.396509117	0.610460492	-0.623806742	0.144591067	-0.092926969	0.389467929	0.330272856	0.131138802	0.108886788	0.289096531	0.09964846	0.999437234	0.98110946	Bacteria.Proteobacteria.Betaproteobacteria.Neisseriales.Neisseriaceae	SMUG1
135909	ENSG00000123415	rs2233921	0.570086536	0.052579654	0.721547408	0.578358982	0.149578823	-0.46583493	-0.031965793	-0.045105521	0.262059972	0.235995527	0.089310572	0.080754668	0.442748899	0.096429044	0.732924723	0.846029949	Bacteria.Firmicutes.Erysipelotrichia.Erysipelotrichales.Erysipelotrichaceae.Holdemanella	SMUG1
135910	ENSG00000123415	rs2233921	0.019679187	0.004093088	0.063387732	0.301774315	0.51216775	-0.513740293	-0.140114357	0.0667887	0.214237116	0.172700877	0.074202968	0.064171638	0.052686125	0.007056154	0.903526791	0.85555611	Bacteria.Proteobacteria.Betaproteobacteria.Burkholderiales	SMUG1
135911	ENSG00000123415	rs2233921	0.071410413	0.098488079	0.236622014	0.674765027	0.415347396	-0.431943764	0.097184944	-0.039556035	0.226674143	0.257737425	0.081371655	0.093847518	0.262169905	0.116106547	0.996483139	0.880926995	Bacteria.Bacteroidetes.Bacteroidia.Bacteroidales.Porphyromonadaceae.Butyricimonas	SMUG1
135912	ENSG00000123415	rs2233921	0.029064012	0.001794123	0.000968705	0.227026815	0.31102314	-0.390031499	0.252782317	-0.07245299	0.139391522	0.119849113	0.073179369	0.059416198	0.03751549	0.001431104	0.172169994	0.948014015	Bacteria.Actinobacteria.Actinobacteria.Bifidobacteriales.Bifidobacteriaceae.Bifidobacterium	SMUG1
135913	ENSG00000123415	rs2233921	0.27814526	0.02721653	0.1992917	0.204560551	0.170285228	-0.30720242	-0.072118127	0.06381472	0.155723585	0.136012492	0.055621926	0.049803401	0.165232726	0.012348806	0.612882324	0.802660158	Bacteria.Proteobacteria.Betaproteobacteria.Burkholderiales.Alcaligenaceae.Sutterella	SMUG1
135914	ENSG00000123415	rs2233921	0.715095728	0.130564276	0.048929155	0.067009632	0.061920258	-0.226070258	0.113669176	-0.091935605	0.168907641	0.14766788	0.056657194	0.049366077	0.410805763	0.069241271	0.998302481	0.99762474	Bacteria.Proteobacteria.Gammaproteobacteria.Enterobacteriales.Enterobacteriaceae.Escherichia.Shigella	SMUG1
135915	ENSG00000123415	rs2233921	0.150312974	0.010069692	0.483479983	0.224875608	0.370326551	-0.530009809	0.065614321	-0.08906139	0.254459024	0.200019352	0.093110357	0.072694673	0.260601128	0.019208094	0.997152221	0.990360691	Bacteria.Firmicutes.Clostridia.Clostridiales.Family.XI	SMUG1
135916	ENSG00000123415	rs2233921	0.825386103	0.34635038	0.009427981	0.027810776	-0.038613248	-0.153397434	0.237432613	-0.169053125	0.174325232	0.161731484	0.088780163	0.075145903	0.474308402	0.147048894	0.411896722	0.982679299	Bacteria.Firmicutes.Bacilli	SMUG1
135917	ENSG00000123415	rs2233921	0.098732144	0.007190892	0.281627218	0.087348251	0.545964698	-0.72677241	0.117044959	-0.157167046	0.326013848	0.261984456	0.107820864	0.090568553	0.216773053	0.019131795	0.996423631	0.938343963	Bacteria.Bacteroidetes.Bacteroidia.Bacteroidales.Prevotellaceae.Prevotella.7	SMUG1
135918	ENSG00000123415	rs2233921	0.550595098	0.273421113	0.033724131	0.203968571	-0.131197003	-0.205438308	0.147160446	-0.070111243	0.218680547	0.18601463	0.067860515	0.054645024	0.502047221	0.179764947	0.658066965	0.995251343	Bacteria.Proteobacteria.Gammaproteobacteria	SMUG1
135919	ENSG00000123415	rs2233921	0.256927958	0.009230892	0.018778917	0.449194513	0.16652976	-0.33573501	0.168187009	-0.050297787	0.145621165	0.125169218	0.06980629	0.066069009	0.137229384	0.005823874	0.253774996	0.941499461	Bacteria.Firmicutes.Negativicutes.Selenomonadales.Veillonellaceae.Veillonella	SMUG1
135920	ENSG00000123415	rs2233921	0.144067363	0.010336769	0.722568098	0.572674665	0.249595984	-0.398226215	0.028708464	-0.038180208	0.168832636	0.150844698	0.080517971	0.067343745	0.117173689	0.007728042	0.999550314	0.996901429	Bacteria.Proteobacteria.Gammaproteobacteria.Pseudomonadales	SMUG1
135921	ENSG00000123415	rs2233921	0.108318025	0.007048905	0.084539421	0.366154143	0.244556559	-0.363972452	-0.114877909	0.052419537	0.150231296	0.130861425	0.065595638	0.057606331	0.072182183	0.004088475	0.972085394	0.950708623	Bacteria.Proteobacteria.Deltaproteobacteria.Desulfovibrionales.Desulfovibrionaceae	SMUG1
135922	ENSG00000123415	rs2233921	0.329096094	0.02112982	0.486717404	0.969302043	0.166660804	-0.37443401	-0.056102433	0.002786561	0.169507307	0.158517064	0.080207261	0.072134755	0.25029748	0.016667157	0.857968089	0.947360995	Bacteria.Firmicutes.Clostridia.Clostridiales.Ruminococcaceae.Ruminococcus.2	SMUG1
135923	ENSG00000123415	rs2233921	0.193809735	0.00827082	0.660926867	0.234142901	0.278532083	-0.507935415	0.036873961	-0.104774196	0.212172587	0.186543329	0.083686242	0.087257844	0.271651321	0.014755208	0.998768023	0.949258587	Bacteria.Firmicutes.Clostridia.Clostridiales.Ruminococcaceae.Ruminococcaceae.NK4A214.group	SMUG1
135924	ENSG00000123415	rs2233921	0.072095452	0.003750875	0.036059298	0.126199463	0.274736438	-0.393272399	-0.173372212	0.113186574	0.150307452	0.130869236	0.08101674	0.073077724	0.060969408	0.002646112	0.997048205	0.999513539	Bacteria.Firmicutes.Clostridia.Clostridiales.Lachnospiraceae.Dorea	SMUG1
135925	ENSG00000123415	rs2233921	0.898474869	0.138819875	0.104837735	0.35619033	0.024715866	-0.264128873	0.121514756	-0.058437273	0.192971588	0.176284182	0.073893671	0.06289235	0.488324518	0.093795952	0.721708102	0.834713502	Bacteria.Firmicutes.Negativicutes.Selenomonadales.Veillonellaceae	SMUG1
135926	ENSG00000123415	rs2233921	0.262129749	0.019534492	0.332468908	0.126067431	0.174304476	-0.31854516	-0.071887631	0.088400472	0.154109361	0.13308156	0.073630905	0.057054594	0.124292708	0.008238128	0.804063115	0.812446294	Bacteria.Proteobacteria.Gammaproteobacteria.Pasteurellales.Pasteurellaceae.Haemophilus	SMUG1
135927	ENSG00000123415	rs2233921	0.167838248	0.016310853	0.964771714	0.84673007	0.225626238	-0.344580369	0.00354004	0.013171587	0.161795386	0.139789115	0.079848597	0.067876078	0.12965483	0.007260235	0.999417824	0.997023453	Bacteria.Firmicutes.Clostridia.Clostridiales.Christensenellaceae.Christensenellaceae.R.7.group	SMUG1
135928	ENSG00000123415	rs2233921	0.826882646	0.115175584	0.109510423	0.528819014	0.041155829	-0.313708349	-0.132893744	0.050068231	0.18743711	0.196509085	0.081917723	0.079077119	0.5134467	0.111850089	0.940017368	0.940260264	Bacteria.Firmicutes.Clostridia.Clostridiales.Ruminococcaceae.Ruminiclostridium.6	SMUG1
135929	ENSG00000123415	rs2233921	0.144918892	0.005815053	0.734736569	0.519842534	0.223234178	-0.374816129	-0.018294331	-0.031104182	0.151326729	0.131480189	0.053764735	0.048070616	0.094489649	0.00423096	0.991221324	0.991974206	Bacteria.Proteobacteria.Betaproteobacteria.Burkholderiales.Alcaligenaceae.Parasutterella	SMUG1
135930	ENSG00000123415	rs2233921	0.138438438	0.062887003	0.41482405	0.592757188	0.40016309	-0.472012734	0.094844937	-0.060820051	0.266813446	0.249485909	0.115578956	0.113161915	0.303006168	0.082508183	0.978154064	0.998920199	Bacteria.Firmicutes.Clostridia.Clostridiales.Lachnospiraceae..Eubacterium..ventriosum.group	SMUG1
135931	ENSG00000123415	rs2233921	0.095363127	0.03185424	0.339428574	0.527355441	0.36377385	-0.452976089	0.077676289	-0.048602801	0.214996743	0.206577522	0.080722297	0.076489972	0.160624097	0.028488471	0.973651245	0.997803387	Bacteria.Actinobacteria.Actinobacteria.Micrococcales	SMUG1
135932	ENSG00000123415	rs2233921	0.058729665	0.00675816	0.222876533	0.198885275	0.421014148	-0.545471404	-0.102499832	0.098151084	0.218876826	0.195045421	0.083299155	0.075630821	0.101173007	0.00841056	0.934703809	0.969189617	Bacteria.Firmicutes.Clostridia.Clostridiales.Ruminococcaceae.Subdoligranulum	SMUG1
135933	ENSG00000123415	rs2233921	0.041867804	0.020069922	0.139215432	0.320301834	0.512595847	-0.542861618	-0.148511473	0.093367127	0.247008119	0.227826299	0.099220068	0.093238726	0.165802871	0.043423241	0.995261573	0.969568167	Bacteria.Firmicutes.Clostridia.Clostridiales.Lachnospiraceae.Lachnospiraceae.UCG.008	SMUG1
135934	ENSG00000123415	rs2233921	0.125232624	0.007341033	0.241859218	0.501830913	0.23611904	-0.362286766	-0.071685875	0.036610625	0.152051682	0.130951247	0.060701656	0.054212164	0.080517272	0.004058391	0.934169653	0.990835033	Bacteria.Bacteroidetes.Bacteroidia.Bacteroidales.Porphyromonadaceae.Parabacteroides	SMUG1
135935	ENSG00000123415	rs2233921	0.113385884	0.006799392	0.287358728	0.088853183	0.552134119	-0.716315105	0.121199611	-0.149277775	0.344122838	0.256336332	0.112996523	0.086439765	0.344341977	0.028894801	0.998986731	0.998377846	Bacteria.Firmicutes.Clostridia.Clostridiales.Family.XI.Anaerococcus	SMUG1
135936	ENSG00000123415	rs2233921	0.055089224	0.005577452	0.158825147	0.48142246	0.331161109	-0.4094123	-0.094488499	0.03882197	0.169585001	0.142869084	0.066300616	0.054831317	0.068676763	0.004693626	0.997528932	0.993985312	Bacteria.Bacteroidetes.Bacteroidia.Bacteroidales.Rikenellaceae.Alistipes	SMUG1
135937	ENSG00000123415	rs2233921	0.138537411	0.007603589	0.161535296	0.708455787	0.2261942	-0.401685237	-0.099092819	0.023872501	0.150856121	0.145868622	0.06999057	0.063566772	0.114722893	0.004769636	0.598039826	0.91286769	Bacteria.Firmicutes.Clostridia.Clostridiales.Lachnospiraceae.Lachnospira	SMUG1
135938	ENSG00000123415	rs2233921	0.378676552	0.097322867	0.814950693	0.560174109	0.302879082	-0.534933902	-0.02899232	0.061448706	0.341736137	0.318061541	0.123381337	0.104941651	0.589317155	0.176666396	0.996108676	0.998901623	Bacteria.Firmicutes.Clostridia.Clostridiales.Lachnospiraceae..Ruminococcus..gnavus.group	SMUG1
135939	ENSG00000123415	rs2233921	0.054785808	0.005547732	0.157520471	0.479785383	0.331637285	-0.409705296	-0.094717171	0.038949966	0.169610685	0.142876329	0.066249777	0.05480648	0.068416136	0.004641297	0.997466038	0.994193156	Bacteria.Bacteroidetes.Bacteroidia.Bacteroidales.Rikenellaceae	SMUG1
135940	ENSG00000123415	rs2233921	0.177387434	0.009833388	0.707399381	0.557153444	0.254125044	-0.389027527	0.025687962	-0.03265334	0.18638986	0.14632362	0.068141817	0.055337347	0.159707254	0.010674507	0.998115183	0.993943049	Bacteria.Firmicutes.Clostridia.Clostridiales.Clostridiaceae.1	SMUG1
135941	ENSG00000123415	rs2233921	0.394476167	0.026317598	0.630062828	0.718609054	0.165974294	-0.402346017	-0.044169631	-0.031200589	0.193640181	0.177047219	0.091279556	0.086221668	0.34038511	0.027736399	0.990841008	0.994553009	Bacteria.Firmicutes.Clostridia.Clostridiales.Ruminococcaceae.Ruminiclostridium.9	SMUG1
135942	ENSG00000123415	rs2233921	0.077621394	0.002985634	0.130555347	0.076073882	0.277136925	-0.407187999	0.114892957	-0.118521289	0.154601478	0.132053865	0.075045691	0.065763278	0.072859712	0.001926238	0.547322355	0.858887419	Bacteria.Firmicutes.Clostridia.Clostridiales.Peptostreptococcaceae	SMUG1
135943	ENSG00000123415	rs2233921	0.165999618	0.01094658	0.690255844	0.22750661	0.212066556	-0.341963055	0.034081995	-0.084957236	0.15140464	0.130600195	0.085149115	0.069743264	0.108039292	0.004836335	0.998239218	0.929435216	Bacteria.Firmicutes.Clostridia.Clostridiales.Ruminococcaceae.Flavonifractor	SMUG1
135944	ENSG00000123415	rs2233921	0.116889877	0.009453507	0.427758409	0.277879671	0.354876637	-0.50071984	-0.082674976	0.093592642	0.223364494	0.187298347	0.103608575	0.085541517	0.172497524	0.01509768	0.998793879	0.998019463	Bacteria.Firmicutes.Clostridia.Clostridiales.Lachnospiraceae.Blautia	SMUG1
135945	ENSG00000123415	rs2233921	0.031686697	0.012635627	0.049616229	0.02714539	2.430489363	-2.848701757	-0.366861072	0.41089943	1.107287655	1.111092003	0.183428776	0.18183651	0.999415694	0.520741567	0.990344402	0.824459893	Bacteria.Firmicutes	SMUG1
135946	ENSG00000123415	rs2233921	0.152682831	0.003714374	0.917251789	0.310518366	0.222907948	-0.416100328	0.006038243	-0.052548739	0.154068477	0.138309826	0.057895978	0.051418187	0.102488599	0.003280047	0.99894297	0.998882343	Bacteria.Verrucomicrobia.Verrucomicrobiae.Verrucomicrobiales.Verrucomicrobiaceae.Akkermansia	SMUG1
135947	ENSG00000123415	rs2233921	0.568070086	0.014882853	0.017371337	0.354433895	0.087935533	-0.330621913	0.210283427	-0.068025409	0.153257795	0.13220809	0.086174044	0.072942921	0.318323998	0.011016154	0.365070459	0.892844497	Bacteria.Actinobacteria.Actinobacteria	SMUG1
135948	ENSG00000123415	rs2233921	0.098486655	0.007018909	0.401704902	0.473865131	0.288957006	-0.405772541	-0.055964104	0.043878943	0.172417613	0.145808865	0.066306294	0.060915028	0.090537641	0.006881439	0.869459173	0.994448463	Bacteria.Bacteroidetes.Bacteroidia.Bacteroidales.Porphyromonadaceae	SMUG1
135949	ENSG00000123415	rs2233921	0.142746203	0.013035996	0.631994932	0.508393536	0.2747398	-0.422534502	0.037100057	-0.043060077	0.18521806	0.165574739	0.077105616	0.064755968	0.137699141	0.012354213	0.999305535	0.989974535	Bacteria.Proteobacteria.Gammaproteobacteria.Pseudomonadales.Pseudomonadaceae.Pseudomonas	SMUG1
135950	ENSG00000123415	rs2233921	0.092870262	0.006388247	0.059936371	0.333043194	0.255655393	-0.367450555	-0.127404637	0.056490736	0.149931697	0.130441457	0.066558878	0.0579299	0.075256975	0.003927603	0.863250727	0.939697157	Bacteria.Proteobacteria.Deltaproteobacteria	SMUG1
135951	ENSG00000123415	rs2233921	0.010843137	0.001197354	0.034632022	0.039783524	0.56917283	-0.67465907	0.158547891	-0.141846949	0.217077625	0.19923087	0.073495484	0.067626818	0.066256147	0.005937267	0.999586829	0.996426659	Bacteria.Firmicutes.Negativicutes.Selenomonadales.Veillonellaceae.Megasphaera	SMUG1
135952	ENSG00000123415	rs2233921	0.168903967	0.0029257	0.830860178	0.201472852	0.242946755	-0.479633992	-0.016454774	0.08247585	0.17465898	0.155200771	0.076731419	0.063923351	0.170103755	0.004095408	0.99786128	0.999462671	Bacteria.Firmicutes.Clostridia.Clostridiales.Lachnospiraceae.Anaerostipes	SMUG1
135953	ENSG00000123415	rs2233921	0.176469427	0.009682123	0.710380347	0.760616697	0.208855274	-0.350403001	-0.024353671	-0.019180061	0.152857437	0.131509454	0.065299997	0.062693154	0.101516054	0.004702408	0.996546716	0.99835739	Bacteria.Firmicutes.Clostridia.Clostridiales.Ruminococcaceae.Ruminococcaceae.UCG.002	SMUG1
135954	ENSG00000123415	rs2233921	0.354434761	0.038366524	0.622987684	0.790836651	0.171007893	-0.33051951	-0.030766733	0.014566309	0.183370274	0.156405172	0.062288263	0.05469841	0.24917155	0.030945255	0.897068252	0.85659397	Bacteria.Firmicutes.Clostridia.Clostridiales.Lachnospiraceae.Tyzzerella	SMUG1
135955	ENSG00000123415	rs2233921	0.000294535	0.000123345	0.000875922	0.001072596	1.771913496	-1.82367983	-0.332435253	0.310068524	0.46347697	0.44687397	0.095354536	0.090618116	0.145732991	0.028524903	0.956359196	0.631975628	Bacteria.Firmicutes.Clostridia.Clostridiales.Ruminococcaceae	SMUG1
135956	ENSG00000123415	rs2233921	0.124812885	0.032483274	0.492295493	0.546977876	0.311714395	-0.438596247	0.068892806	-0.057402797	0.20050505	0.20077729	0.099771061	0.094815228	0.215521534	0.037647425	0.999274386	0.998480911	Bacteria.Firmicutes.Clostridia.Clostridiales.Ruminococcaceae.Ruminococcaceae.UCG.013	SMUG1
135957	ENSG00000123415	rs2233921	0.086958806	0.001055582	0.227518687	0.035053822	0.299120064	-0.486430699	0.09957599	-0.155858772	0.172152848	0.141947697	0.081746269	0.072422627	0.118884952	0.002136721	0.778386821	0.947317731	Bacteria.Firmicutes.Clostridia.Clostridiales.Ruminococcaceae..Eubacterium..coprostanoligenes.group	SMUG1
135958	ENSG00000123415	rs2233921	0.184259937	0.026822901	0.763898768	0.516578693	0.21601623	-0.321051277	0.019530503	0.036500988	0.160990172	0.141765128	0.064754473	0.055971496	0.11907012	0.01077333	0.834172673	0.8806471	Bacteria.Fusobacteria.Fusobacteriia.Fusobacteriales.Fusobacteriaceae.Fusobacterium	SMUG1
135959	ENSG00000123415	rs2233921	0.314325775	0.043985229	0.920506232	0.615140853	0.215655165	-0.451962872	-0.007199052	-0.037466174	0.21269543	0.220088593	0.071862182	0.074169388	0.397171598	0.065626598	0.986439568	0.971423926	Bacteria.Proteobacteria.Deltaproteobacteria.Desulfovibrionales.Desulfovibrionaceae.Desulfovibrio	SMUG1
135960	ENSG00000123415	rs2233921	0.018764793	0.001257437	0.056355617	0.142051007	0.494745477	-0.513738172	0.182750158	-0.100023388	0.205319396	0.152421845	0.094083957	0.067312284	0.038877048	0.001869848	0.998173674	0.986722564	Bacteria.Firmicutes.Bacilli.Bacillales	SMUG1
135961	ENSG00000123415	rs2233921	0.860943675	0.129566349	0.040078454	0.102295499	0.030623353	-0.235030953	0.119622241	-0.078310676	0.174136456	0.153115562	0.057118478	0.04726464	0.534707455	0.074112217	0.932672331	0.965530807	Bacteria.Proteobacteria.Gammaproteobacteria.Enterobacteriales.Enterobacteriaceae	SMUG1
135962	ENSG00000123415	rs2233921	0.051460883	0.001547661	0.180769165	0.059541511	0.343692626	-0.476650039	-0.13213041	0.144476085	0.173265544	0.144311155	0.097679364	0.075357531	0.057646218	0.001625194	0.881561814	0.756863833	Bacteria.Firmicutes.Clostridia.Clostridiales.Lachnospiraceaencultured	SMUG1
135963	ENSG00000123415	rs2233921	0.148072691	0.00787477	0.088993347	0.169438926	0.219321254	-0.354572239	-0.120990563	0.078438659	0.14985911	0.129362769	0.070091404	0.056462855	0.091877803	0.004081402	0.998880039	0.947983348	Bacteria.Proteobacteria.Deltaproteobacteria.Desulfovibrionales.Desulfovibrionaceae.Bilophila	SMUG1
135964	ENSG00000123415	rs2233921	0.008730018	0.001276458	0.024624215	0.087492439	0.576727742	-0.562555519	0.164091171	-0.096551585	0.213370696	0.167146484	0.071346997	0.055664413	0.04216239	0.004243583	0.999614985	0.99936283	Bacteria.Firmicutes.Clostridia.Clostridiales.Lachnospiraceae.Tyzzerella.4	SMUG1
135965	ENSG00000123415	rs2233921	0.24773508	0.011030599	0.836796828	0.638356141	0.202507392	-0.385010852	-0.016948874	-0.032022571	0.173648928	0.147203018	0.081954792	0.067818631	0.183294993	0.007016753	0.963722971	0.931180862	Bacteria.Firmicutes.Clostridia.Clostridiales.Lachnospiraceae..Eubacterium..eligens.group	SMUG1
135966	ENSG00000123415	rs2233921	0.300116226	0.029263486	0.453922289	0.729189269	0.172188817	-0.340199082	-0.057607497	0.027807306	0.164870576	0.152662998	0.076469052	0.079980325	0.263072271	0.021052177	0.78175342	0.996716587	Bacteria.Bacteroidetes.Bacteroidia.Bacteroidales.Porphyromonadaceae.Odoribacter	SMUG1
135967	ENSG00000123415	rs2233921	0.008856098	0.000290892	0.022983742	0.0123145	0.493848514	-0.616307383	0.174920138	-0.164804298	0.183067554	0.161048635	0.075135737	0.064033735	0.022849813	0.000636422	0.998970432	0.998994847	Bacteria.Firmicutes.Erysipelotrichia.Erysipelotrichales.Erysipelotrichaceae.Erysipelatoclostridium	SMUG1
135968	ENSG00000123415	rs2233921	0.165469069	0.010232306	0.61489087	0.526632376	0.21497922	-0.349413994	-0.038782335	0.040296962	0.153289011	0.132164193	0.076720547	0.063307219	0.108000147	0.005861827	0.999334555	0.984995763	Bacteria.Firmicutes.Erysipelotrichia.Erysipelotrichales.Erysipelotrichaceae.Erysipelotrichaceae.UCG.003	SMUG1
135969	ENSG00000123415	rs2233921	0.612227769	0.077401742	0.04970866	0.166556133	0.083498752	-0.263741229	0.174138383	-0.113731987	0.163942141	0.147017104	0.087104686	0.081307091	0.345755831	0.033666971	0.362930969	0.910444892	Bacteria.Firmicutes.Bacilli.Lactobacillales	SMUG1
135970	ENSG00000123415	rs2233921	0.121608421	0.039395939	0.440929798	0.489637403	0.349541222	-0.481248328	0.063812094	-0.058115491	0.222888157	0.228975135	0.082306019	0.083646945	0.264121698	0.050862666	0.999028109	0.997798285	Bacteria.Actinobacteria.Actinobacteria.Micrococcales.Micrococcaceae	SMUG1
135971	ENSG00000123415	rs2233921	0.044902499	0.004808705	0.15046812	0.296329303	0.399208258	-0.479587924	-0.10684367	0.068576666	0.195265189	0.164341111	0.07344286	0.065145217	0.069251095	0.004492349	0.792083008	0.859146433	Bacteria.Firmicutes.Clostridia.Clostridiales.Lachnospiraceae.Roseburia	SMUG1
135972	ENSG00000123415	rs2233921	0.04643646	0.016078884	0.091456003	0.060265536	1.285693726	-1.449724985	-0.194472223	0.197879335	0.63348329	0.586787088	0.113544868	0.10351287	0.711930935	0.22314972	0.998947111	0.981145089	Bacteria.Bacteroidetes	SMUG1
135973	ENSG00000123415	rs2233921	0.011866304	0.001694219	0.029250875	0.220986211	0.501115706	-0.511441423	-0.149409564	0.069710736	0.193642999	0.156249299	0.06704153	0.056418395	0.031960425	0.003028118	0.943988959	0.857851212	Bacteria.Proteobacteria.Betaproteobacteria.Burkholderiales.Alcaligenaceae	SMUG1
135974	ENSG00000123415	rs2233921	0.255283	0.017074735	0.300508318	0.107207879	0.175805719	-0.32344235	-0.077022316	0.09500305	0.153196322	0.132178628	0.073809113	0.058173072	0.125658997	0.007278304	0.771033376	0.767053063	Bacteria.Proteobacteria.Gammaproteobacteria.Pasteurellales.Pasteurellaceae	SMUG1
135975	ENSG00000123415	rs2233921	0.03635923	0.009354158	0.082060098	0.051593943	1.103939982	-1.229032987	-0.170402979	0.166897928	0.516729581	0.459054339	0.096503702	0.084187526	0.542519827	0.146410454	0.99911693	0.98634337	Bacteria.Bacteroidetes.Bacteroidia.Bacteroidales.Bacteroidaceae.Bacteroides	SMUG1
135976	ENSG00000123415	rs2233921	0.423409178	0.015754111	0.296753432	0.987256702	0.135813528	-0.36833044	-0.083495673	-0.001145356	0.168602396	0.148604348	0.079387963	0.07143892	0.27803067	0.013487343	0.911591624	0.913104789	Bacteria.Firmicutes.Clostridia.Clostridiales.Ruminococcaceae.Ruminococcaceae.UCG.005	SMUG1
135977	ENSG00000123415	rs2233921	0.962204866	0.057304171	0.04133972	0.420294704	-0.008595479	-0.299175515	0.225200392	-0.074750698	0.180702035	0.154629728	0.108229337	0.092173821	0.533386376	0.040738553	0.925664213	0.972299477	Bacteria.Actinobacteria	SMUG1
135978	ENSG00000123415	rs2233921	0.0048503	0.000440169	0.014832204	0.027584587	0.818132171	-0.698548257	0.282856854	-0.161540836	0.280642801	0.188750106	0.113048067	0.071698454	0.031192191	0.002627309	0.998201428	0.99782309	Bacteria.Firmicutes.Bacilli.Bacillales.Staphylococcaceae.Staphylococcus	SMUG1
135979	ENSG00000123415	rs2233921	0.151940788	0.003669531	0.924244957	0.308468111	0.223162407	-0.416426219	0.005523176	-0.052738652	0.153961068	0.138225051	0.05786332	0.051384076	0.100675362	0.003297077	0.998409995	0.996467843	Bacteria.Verrucomicrobia	SMUG1
135980	ENSG00000123415	rs2233921	0.257970802	0.11040767	0.931191381	0.586548795	0.233848061	-0.292368373	0.008062218	0.048961442	0.204940364	0.18068467	0.093015436	0.089587006	0.26587696	0.066789741	0.999550585	0.968543565	Bacteria.Firmicutes.Clostridia.Clostridiales.Lachnospiraceae.Lachnospiraceae.ND3007.group	SMUG1
135981	ENSG00000123415	rs2233921	0.76375946	0.09181631	0.114997427	0.634651904	0.055770784	-0.309113227	-0.156989975	0.04809867	0.184798686	0.180684274	0.098290477	0.100750524	0.436153106	0.057589495	0.679904646	0.994506574	Bacteria.Firmicutes.Clostridia.Clostridiales.Family.XIII	SMUG1
135982	ENSG00000123415	rs2233921	0.026247457	0.043192431	0.067103973	0.510437976	0.468392971	-0.439094611	0.1629526	-0.058675519	0.206010415	0.212991936	0.087530622	0.088667752	0.082146787	0.05008341	0.963485106	0.971945944	Bacteria.Firmicutes.Bacilli.Lactobacillales.Carnobacteriaceae.Granulicatella	SMUG1
135983	ENSG00000123415	rs2233921	0.001187176	0.000203004	0.004086649	0.003349275	1.033428761	-1.173006705	-0.208654454	0.20255316	0.304929796	0.298138988	0.070129132	0.06653843	0.069271663	0.006600008	0.999785669	0.999420701	Bacteria.Firmicutes.Clostridia.Clostridiales.Ruminococcaceae.Faecalibacterium	SMUG1
135984	ENSG00000123415	rs2233921	0.101427126	0.088196197	0.345179788	0.70492339	0.335797811	-0.317812848	0.065701881	0.025592827	0.202147927	0.183643015	0.069102396	0.067291499	0.151261357	0.061192169	0.865232053	0.929363147	Bacteria.Firmicutes.Clostridia.Clostridiales.Lachnospiraceae.Lachnospiraceae.UCG.010	SMUG1
135985	ENSG00000123415	rs2233921	0.160552769	0.014648361	0.911936015	0.914680786	0.228798038	-0.348691616	0.009055136	0.007468301	0.161218692	0.139090759	0.081561802	0.06944178	0.124555168	0.006828819	0.999989953	0.996970783	Bacteria.Firmicutes.Clostridia.Clostridiales.Christensenellaceae	SMUG1
135986	ENSG00000123415	rs2233921	0.301851824	0.028477279	0.180386344	0.326734041	0.163442619	-0.314144509	0.12178273	-0.081714599	0.157063634	0.140255297	0.089949573	0.082702445	0.185056093	0.013976519	0.522662603	0.921307549	Bacteria.Firmicutes.Bacilli.Lactobacillales.Streptococcaceae.Streptococcus	SMUG1
135987	ENSG00000123415	rs2233921	0.177522557	0.011213506	0.718551946	0.628285816	0.25522479	-0.387729325	0.02480327	-0.027943332	0.187255662	0.148595554	0.068528375	0.057447774	0.168690454	0.011198078	0.99830237	0.997282036	Bacteria.Firmicutes.Clostridia.Clostridiales.Clostridiaceae.1.Clostridium.sensu.stricto.1	SMUG1
135988	ENSG00000123415	rs2233921	0.181916368	0.026301808	0.749564501	0.526202639	0.216770839	-0.321738742	0.020760575	0.035658185	0.160678541	0.141561575	0.064765573	0.055961261	0.118176352	0.010273097	0.842299844	0.87724048	Bacteria.Fusobacteria.Fusobacteriia.Fusobacteriales	SMUG1
135989	ENSG00000123415	rs2233921	0.046449601	0.016083832	0.091478513	0.06028062	1.285641746	-1.449676864	-0.19446439	0.197872634	0.63349689	0.586796233	0.113548352	0.103515614	0.710401588	0.222922482	0.998912436	0.981117471	Bacteria.Bacteroidetes.Bacteroidia.Bacteroidales	SMUG1
135990	ENSG00000123415	rs2233921	0.172022273	0.089287741	0.543906698	0.766089744	0.307046322	-0.33225819	0.081863295	0.036159558	0.222380908	0.192662699	0.134185508	0.121047009	0.188427995	0.059017808	0.940402502	0.989731238	Bacteria.Actinobacteria.Coriobacteriia.Coriobacteriales.Coriobacteriaceae	SMUG1
135991	ENSG00000123415	rs2233921	0.111055494	0.079516376	0.336124491	0.641908261	0.348994632	-0.330615747	0.131856565	0.057496847	0.216079614	0.185636378	0.136086689	0.123071568	0.137579876	0.053403935	0.818138582	0.994989321	Bacteria.Actinobacteria.Coriobacteriia.Coriobacteriales	SMUG1
135992	ENSG00000123415	rs2233921	0.00403804	0.000661517	0.005760204	0.058954543	0.550741637	-0.537195826	0.194650699	-0.100976616	0.18484626	0.15027574	0.068199606	0.052543687	0.018344758	0.001664223	0.801037503	0.997412515	Bacteria.Proteobacteria.Gammaproteobacteria.Enterobacteriales.Enterobacteriaceae.Citrobacter	SMUG1
135993	ENSG00000123415	rs2233921	0.094466177	0.007648791	0.308793119	0.143923954	0.458672014	-0.634708117	0.100270674	-0.124073882	0.270332593	0.230670516	0.097761426	0.083896007	0.203444566	0.020977255	0.704914551	0.79118316	Bacteria.Firmicutes.Erysipelotrichia.Erysipelotrichales.Erysipelotrichaceae.Faecalitalea	SMUG1
135994	ENSG00000123415	rs2233921	0.387992679	0.809224254	0.174583156	0.24068451	-0.436003521	0.098950512	0.164349791	-0.113255656	0.501726273	0.408216793	0.119753011	0.095660204	0.708137449	0.735350689	0.851172043	0.99665811	Bacteria.Proteobacteria	SMUG1
135995	ENSG00000123415	rs2233921	0.200562432	0.004577534	0.363433463	0.672167688	0.194361645	-0.382286429	-0.075000275	-0.030108331	0.15033309	0.130224667	0.081952194	0.070831315	0.129332219	0.002629532	0.784658794	0.997649073	Bacteria.Firmicutes.Clostridia.Clostridiales.Ruminococcaceaencultured	SMUG1
135996	ENSG00000123415	rs2233921	0.079684509	0.002949797	0.241049075	0.128531342	0.292359744	-0.425068013	0.088315222	-0.09890052	0.164250055	0.137668693	0.074652968	0.064253624	0.079708056	0.00283846	0.785444284	0.956405468	Bacteria.Firmicutes.Clostridia.Clostridiales.Peptostreptococcaceae.Intestinibacter	SMUG1
135997	ENSG00000123415	rs2233921	0.005322205	0.001505587	0.009954527	0.004487876	2.587973863	-2.942682683	-0.406797279	0.441289758	0.897877069	0.888505393	0.153271301	0.149969108	0.704229831	0.174687857	0.996576058	0.566513104	Bacteria.Firmicutes.Clostridia.Clostridiales	SMUG1
135998	ENSG00000123415	rs2233921	0.16781027	0.008543682	0.99325186	0.677284443	0.218026738	-0.361631189	-0.000511418	-0.020133875	0.156335385	0.13339833	0.060239582	0.048164067	0.097512938	0.006059398	0.99994518	0.999865593	Bacteria.Bacteroidetes.Bacteroidia.Bacteroidales.Prevotellaceae	SMUG1
135999	ENSG00000123415	rs2233921	0.411146333	0.176789895	0.523771306	0.239401104	0.150429601	-0.229081107	-0.051029638	0.08997342	0.181870293	0.167786314	0.079614998	0.075785736	0.313354588	0.080818087	0.938888613	0.906546295	Bacteria.Firmicutes.Clostridia.Clostridiales.Ruminococcaceae.Ruminococcaceae.UCG.003	SMUG1
136000	ENSG00000123415	rs2233921	0.055481304	0.004318006	0.283057235	0.141742301	0.388876856	-0.564033911	-0.10457863	0.132499346	0.199470546	0.190806075	0.096626186	0.089097295	0.077421024	0.004783608	0.997851323	0.935348541	Bacteria.Firmicutes.Clostridia.Clostridiales.Lachnospiraceae.Fusicatenibacter	SMUG1
136001	ENSG00000123415	rs2233921	0.222954688	0.007277892	0.377185756	0.870787422	0.191792681	-0.392280754	-0.055418364	-0.00866568	0.15589194	0.141631623	0.062331809	0.053068574	0.151820272	0.005448835	0.750304529	0.99474906	Bacteria.Firmicutes.Negativicutes.Selenomonadales.Acidaminococcaceae.Phascolarctobacterium	SMUG1
136002	ENSG00000123415	rs2233921	0.07608636	0.003491857	0.043615069	0.050585613	0.269561487	-0.389553218	-0.137138959	0.128151545	0.149576665	0.128573729	0.066660593	0.06435455	0.059264132	0.002654094	0.918237398	0.846328764	Bacteria.Firmicutes.Clostridia.Clostridiales.Lachnospiraceae.Coprococcus.1	SMUG1
136003	ENSG00000123415	rs2233921	0.023123024	0.018345558	0.04281356	0.052023979	1.736356786	-1.8253198	-0.298090332	0.286546229	0.746628484	0.75469526	0.144323917	0.144814554	0.52499208	0.236247813	0.87186351	0.669538782	Bacteria.Firmicutes.Clostridia.Clostridiales.Lachnospiraceae	SMUG1
136004	ENSG00000123415	rs2233921	0.10666762	0.01695703	0.34923727	0.366518431	0.410226195	-0.50719661	0.083577924	-0.06979136	0.250798851	0.207041497	0.088651525	0.076755738	0.187735927	0.023668561	0.999814869	0.919133689	Bacteria.Actinobacteria.Actinobacteria.Corynebacteriales.Corynebacteriaceae	SMUG1
136005	ENSG00000123427	rs10747783	0.122911313	0.003101658	0.251669044	0.384398783	-0.259328928	0.63776779	0.106177042	-0.098261671	0.16595178	0.207709378	0.091813512	0.112216333	0.208294702	0.009302267	0.838819425	0.978883571	Bacteria.Firmicutes.Clostridia.Clostridiales.Family.XIII.Family.XIII.AD3011.group	EEF1AKMT3
136006	ENSG00000123427	rs10747783	0.36805619	0.019519488	0.605001727	0.878690388	-0.259462958	0.705391725	-0.048974953	0.016175316	0.28627744	0.294660231	0.094234443	0.10556756	0.711293859	0.122016577	0.99967607	0.999141757	Bacteria.Firmicutes.Negativicutes.Selenomonadales	EEF1AKMT3
136007	ENSG00000123427	rs10747783	0.099024419	0.000160998	0.144093842	0.829613188	-0.252205026	0.780236569	-0.07845161	-0.016391259	0.150733347	0.194914977	0.053070089	0.075867024	0.147354651	0.00082243	0.770904473	0.917029139	Bacteria.Firmicutes.Negativicutes.Selenomonadales.Veillonellaceae	EEF1AKMT3
136008	ENSG00000123427	rs10747783	0.003121744	1.26E-06	0.637044705	0.202435322	-0.424794842	0.867475591	0.031533413	-0.105222763	0.138447493	0.162636205	0.066522315	0.081729845	0.016764476	1.41E-05	0.783512304	0.982679299	Bacteria.Firmicutes.Bacilli	EEF1AKMT3
136009	ENSG00000123427	rs10747783	0.005987444	0.00013441	0.434373183	0.823614923	-0.509882663	0.753616048	-0.056579963	-0.016572505	0.179518704	0.185807471	0.071936346	0.074055075	0.048928885	0.001159266	0.99946547	0.972078348	Bacteria.Firmicutes.Erysipelotrichia.Erysipelotrichales.Erysipelotrichaceae..Clostridium..innocuum.group	EEF1AKMT3
136010	ENSG00000123427	rs10747783	0.000549628	3.86E-07	0.226730224	0.126571589	-0.428556725	0.821977674	0.079158707	-0.119689616	0.117980754	0.145775091	0.064873433	0.077353575	0.002715641	1.98E-06	0.569369256	0.955303348	Bacteria.Firmicutes.Bacilli.Lactobacillales.Streptococcaceae	EEF1AKMT3
136011	ENSG00000123427	rs10747783	0.002109118	9.01E-07	0.211566494	0.974266444	-0.369336756	0.775961032	0.058866996	-0.002279285	0.115393107	0.143141399	0.046664004	0.070390953	0.006216616	4.03E-06	0.596959074	0.999675186	Bacteria.Firmicutes.Negativicutes.Selenomonadales.Acidaminococcaceae	EEF1AKMT3
136012	ENSG00000123427	rs10747783	0.043935956	0.001284756	0.779769157	0.677445336	-0.360733316	0.698130366	0.020480885	-0.037897673	0.175621059	0.207557867	0.0729468	0.090706446	0.139328082	0.004776667	0.997152221	0.990360691	Bacteria.Firmicutes.Clostridia.Clostridiales.Family.XI	EEF1AKMT3
136013	ENSG00000123427	rs10747783	0.018475614	0.000348557	0.996324319	0.783206744	-0.396675784	0.80630458	0.000361903	0.028532638	0.164199703	0.213752603	0.078261547	0.103279441	0.079260288	0.001731312	0.999499855	0.998648852	Bacteria.Firmicutes.Clostridia.Clostridiales.Ruminococcaceae.Ruminococcaceae.UCG.013	EEF1AKMT3
136014	ENSG00000123427	rs10747783	0.005326124	2.13E-05	0.74509868	0.524697456	-0.374431677	0.719440481	0.015956736	-0.038827065	0.129917902	0.157140708	0.048875954	0.060712694	0.012393477	5.67E-05	0.99894297	0.998882343	Bacteria.Verrucomicrobia.Verrucomicrobiae.Verrucomicrobiales.Verrucomicrobiaceae.Akkermansia	EEF1AKMT3
136015	ENSG00000123427	rs10747783	0.087806281	0.000352742	0.858304557	0.823008964	-0.362801667	0.788070354	0.016529843	0.020951715	0.209376132	0.209119644	0.092225906	0.09329776	0.248746928	0.003077248	0.998929462	0.998920199	Bacteria.Firmicutes.Clostridia.Clostridiales.Lachnospiraceae..Eubacterium..ventriosum.group	EEF1AKMT3
136016	ENSG00000123427	rs10747783	0.006273524	0.001511936	0.57719895	0.362626217	-0.361167193	0.643655407	-0.029402263	0.061632724	0.127914483	0.194424253	0.052479675	0.067231672	0.021170187	0.002556119	0.999507593	0.935584968	Bacteria.Firmicutes.Clostridia.Clostridiales.Lachnospiraceae.Lachnoclostridium	EEF1AKMT3
136017	ENSG00000123427	rs10747783	0.007522382	4.48E-06	0.266348692	0.392429323	-0.345184834	0.725321827	0.068311596	-0.068665696	0.125172585	0.145044198	0.060937895	0.079763651	0.019507893	1.27E-05	0.999417824	0.997023453	Bacteria.Firmicutes.Clostridia.Clostridiales.Christensenellaceae.Christensenellaceae.R.7.group	EEF1AKMT3
136018	ENSG00000123427	rs10747783	0.330352567	0.001834696	0.051924738	0.15683925	-0.161492152	0.582134537	0.131091057	-0.107312975	0.164680763	0.179285699	0.066221888	0.074934893	0.339274254	0.006991062	0.939365139	0.87180213	Bacteria.Firmicutes.Clostridia.Clostridiales.Ruminococcaceae.Ruminiclostridium.6	EEF1AKMT3
136019	ENSG00000123427	rs10747783	0.221083311	0.000148428	0.196211837	0.52067354	-0.218842745	0.897920601	-0.069329271	-0.040821739	0.177151804	0.222983723	0.053100308	0.063215006	0.315373878	0.001452864	0.74442701	0.995251343	Bacteria.Proteobacteria.Gammaproteobacteria	EEF1AKMT3
136020	ENSG00000123427	rs10747783	0.005603278	8.16E-06	0.117221206	0.318966457	-0.341975745	0.709330588	-0.089687842	0.070505402	0.119405	0.14655254	0.05650289	0.070212954	0.011125609	2.35E-05	0.996033175	0.941739004	Bacteria.Firmicutes.Clostridia.Clostridiales.Lachnospiraceae.Lachnospiraceae.NK4A136.group	EEF1AKMT3
136021	ENSG00000123427	rs10747783	0.016187337	0.001653677	0.350406087	0.834828393	-0.625384929	0.767789291	0.064247136	0.015027319	0.25339936	0.233996202	0.068313872	0.071784603	0.17449127	0.02028976	0.809078797	0.913342993	Bacteria.Firmicutes.Clostridia.Clostridiales.Lachnospiraceae..Eubacterium..rectale.group	EEF1AKMT3
136022	ENSG00000123427	rs10747783	0.000671107	2.07E-07	0.224030469	0.045986775	-0.48167753	0.887687684	-0.10328116	0.226384745	0.134914937	0.1531322	0.084145966	0.111306853	0.004001336	1.62E-06	0.736965411	0.658420497	Bacteria.Firmicutes.Clostridia.Clostridiales.Ruminococcaceae.Butyricicoccus	EEF1AKMT3
136023	ENSG00000123427	rs10747783	0.098190089	0.000128677	0.445992729	0.93759791	-0.289494794	0.737994166	0.052833577	-0.006660224	0.172583112	0.181386471	0.068910213	0.084748331	0.221966974	0.001176894	0.999469974	0.997826072	Bacteria.Bacteroidetes.Bacteroidia.Bacteroidales.Porphyromonadaceae.Barnesiella	EEF1AKMT3
136024	ENSG00000123427	rs10747783	0.266582879	0.006810293	0.365295728	0.538529206	-0.235897565	0.645700114	0.076056012	-0.056222545	0.21053833	0.231114472	0.083431121	0.090936158	0.428028913	0.024487837	0.996483139	0.871021559	Bacteria.Bacteroidetes.Bacteroidia.Bacteroidales.Porphyromonadaceae.Butyricimonas	EEF1AKMT3
136025	ENSG00000123427	rs10747783	0.001324059	7.02E-07	0.921000017	0.358774146	-0.398120125	0.799908418	-0.005426536	0.063401378	0.118707922	0.145829377	0.054508347	0.068604985	0.005140647	3.15E-06	0.861666276	0.893058771	Bacteria.Firmicutes.Clostridia.Clostridiales.Lachnospiraceae.Lachnospira	EEF1AKMT3
136026	ENSG00000123427	rs10747783	0.004738922	3.32E-06	0.057389409	0.044497227	-0.341531568	0.705564202	-0.10587198	0.168225587	0.116826843	0.138880416	0.054739485	0.082123526	0.012751533	1.00E-05	0.760739436	0.933423512	Bacteria.Firmicutes.Clostridia.Clostridiales.Lachnospiraceae..Eubacterium..hallii.group	EEF1AKMT3
136027	ENSG00000123427	rs10747783	0.013343957	4.95E-05	0.704438434	0.922825018	-0.448361561	0.781685204	-0.025603611	0.006807531	0.176314939	0.179992329	0.067203827	0.07000253	0.056323665	0.000473552	0.876281493	0.934003476	Bacteria.Firmicutes.Clostridia.Clostridiales.Ruminococcaceae.Ruminococcaceae.UCG.014	EEF1AKMT3
136028	ENSG00000123427	rs10747783	0.001597467	1.79E-06	0.661018719	0.986313062	-0.389178485	0.75272038	0.030486499	-0.001388301	0.118199516	0.143562008	0.069209789	0.080621461	0.005006311	4.73E-06	0.998239218	0.997800535	Bacteria.Firmicutes.Clostridia.Clostridiales.Ruminococcaceae.Flavonifractor	EEF1AKMT3
136029	ENSG00000123427	rs10747783	0.124379781	0.033925596	0.803817941	0.405877608	-0.347533783	0.574412798	0.019907465	-0.07853004	0.223283824	0.265190736	0.079818104	0.093876375	0.352453188	0.08081615	0.998986731	0.998377846	Bacteria.Firmicutes.Clostridia.Clostridiales.Family.XI.Anaerococcus	EEF1AKMT3
136030	ENSG00000123427	rs10747783	0.000479507	2.90E-07	0.071573453	0.775885207	-0.413933781	0.783502255	0.101413278	-0.021464822	0.11264725	0.137179056	0.055378528	0.07509015	0.001838827	1.13E-06	0.998880039	0.988798676	Bacteria.Proteobacteria.Deltaproteobacteria.Desulfovibrionales.Desulfovibrionaceae.Bilophila	EEF1AKMT3
136031	ENSG00000123427	rs10747783	0.000270581	2.94E-05	0.081551226	0.780414852	-0.566245082	0.795300109	0.105486389	-0.020189848	0.147129555	0.177170338	0.059637962	0.072127384	0.003203359	0.000158521	0.857636659	0.969189617	Bacteria.Firmicutes.Clostridia.Clostridiales.Ruminococcaceae.Subdoligranulum	EEF1AKMT3
136032	ENSG00000123427	rs10747783	0.033041243	0.002125664	0.740534273	0.250864058	-0.360022048	0.61991816	0.020529529	-0.101835806	0.165354916	0.193840938	0.061735225	0.087908632	0.090083301	0.004535403	0.993252113	0.997803387	Bacteria.Actinobacteria.Actinobacteria.Micrococcales	EEF1AKMT3
136033	ENSG00000123427	rs10747783	0.00024105	4.50E-06	0.135781825	0.869588857	-0.468933212	0.747523845	0.075862478	0.011867787	0.120757953	0.149529381	0.050235537	0.072004211	0.001594198	1.86E-05	0.997466038	0.996556542	Bacteria.Bacteroidetes.Bacteroidia.Bacteroidales.Rikenellaceae	EEF1AKMT3
136034	ENSG00000123427	rs10747783	0.0097485	7.21E-05	0.583765846	0.237307906	-0.362033901	0.673280285	0.029087795	-0.076080152	0.136004864	0.158943398	0.052829131	0.063795139	0.029630558	0.000271126	0.999305535	0.989974535	Bacteria.Proteobacteria.Gammaproteobacteria.Pseudomonadales.Pseudomonadaceae.Pseudomonas	EEF1AKMT3
136035	ENSG00000123427	rs10747783	0.000560747	1.61E-06	0.178324319	0.085470073	-0.533981656	0.976832369	-0.072485096	0.115875279	0.147255824	0.185353709	0.053281286	0.066367429	0.003962144	1.41E-05	0.806713785	0.624104329	Bacteria.Firmicutes.Clostridia.Clostridiales.Lachnospiraceae.Tyzzerella	EEF1AKMT3
136036	ENSG00000123427	rs10747783	0.000146618	2.38E-07	0.003358422	0.648313341	-0.435088531	0.755198653	-0.160703712	0.038965263	0.107950532	0.131067058	0.052807207	0.085039718	0.00083902	1.01E-06	0.187692278	0.962515407	Bacteria.Actinobacteria.Actinobacteria.Bifidobacteriales.Bifidobacteriaceae.Bifidobacterium	EEF1AKMT3
136037	ENSG00000123427	rs10747783	0.03091751	0.001965501	0.85813546	0.934169389	-0.374401261	0.745001099	0.010123894	-0.007423749	0.169769008	0.231069112	0.056416761	0.089533499	0.119581731	0.008018305	0.999586829	0.996426659	Bacteria.Firmicutes.Negativicutes.Selenomonadales.Veillonellaceae.Megasphaera	EEF1AKMT3
136038	ENSG00000123427	rs10747783	0.000147038	2.38E-07	0.003357023	0.648352528	-0.434985138	0.755119669	-0.160690642	0.038959387	0.107947352	0.131066025	0.052800426	0.085037068	0.000839542	1.01E-06	0.187340772	0.963320761	Bacteria.Actinobacteria.Actinobacteria.Bifidobacteriales.Bifidobacteriaceae	EEF1AKMT3
136039	ENSG00000123427	rs10747783	0.025793819	0.001987369	0.74007904	0.394381216	-0.36470437	0.641765153	0.023126374	-0.083598063	0.159899877	0.199276644	0.069417845	0.097513147	0.082149524	0.00610636	0.988161388	0.950695192	Bacteria.Firmicutes.Bacilli.Lactobacillales.Carnobacteriaceae	EEF1AKMT3
136040	ENSG00000123427	rs10747783	0.024815495	0.00191672	0.754262006	0.399096576	-0.366862424	0.643605825	0.021314485	-0.081992736	0.159732532	0.199105516	0.067809294	0.096605796	0.079977442	0.006229779	0.963485106	0.971945944	Bacteria.Firmicutes.Bacilli.Lactobacillales.Carnobacteriaceae.Granulicatella	EEF1AKMT3
136041	ENSG00000123427	rs10747783	0.057370844	2.01E-05	0.165684964	0.989760168	-0.274506259	0.740924807	-0.066391072	-0.000689309	0.141918389	0.16126523	0.047364081	0.053506219	0.098230362	0.000111742	0.998302481	0.998397847	Bacteria.Proteobacteria.Gammaproteobacteria.Enterobacteriales.Enterobacteriaceae.Escherichia.Shigella	EEF1AKMT3
136042	ENSG00000123427	rs10747783	0.000923373	3.32E-05	0.403110911	0.764485568	-0.446894334	0.736480812	-0.051270724	-0.028761103	0.12880474	0.165319673	0.060928337	0.095604068	0.004892047	0.00011405	0.998173674	0.994266973	Bacteria.Firmicutes.Bacilli.Bacillales	EEF1AKMT3
136043	ENSG00000123427	rs10747783	0.984088885	0.312031873	0.363703485	0.236131749	0.009390327	0.367491775	-0.077172165	0.081838432	0.46907873	0.360720798	0.084373172	0.068449816	0.931061981	0.556469258	0.998947111	0.981145089	Bacteria.Bacteroidetes	EEF1AKMT3
136044	ENSG00000123427	rs10747783	0.009079449	2.59E-05	0.262849454	0.150842703	-0.338903212	0.679194902	0.060702962	-0.096168678	0.126061582	0.150112612	0.053751628	0.066166661	0.021639612	8.29E-05	0.999550314	0.996901429	Bacteria.Proteobacteria.Gammaproteobacteria.Pseudomonadales	EEF1AKMT3
136045	ENSG00000123427	rs10747783	0.000286793	3.56E-07	0.132148198	0.623291938	-0.440553268	0.781878004	0.084303624	0.037470217	0.114993493	0.138161834	0.055297242	0.075926259	0.00137525	1.52E-06	0.863250727	0.953661219	Bacteria.Proteobacteria.Deltaproteobacteria	EEF1AKMT3
136046	ENSG00000123427	rs10747783	0.002637934	5.16E-06	0.706292818	0.454185388	-0.38401694	0.874357769	0.024478962	0.060269427	0.122863802	0.176184282	0.064677966	0.080049385	0.011045644	1.98E-05	0.961083651	0.916950111	Bacteria.Firmicutes.Clostridia.Clostridiales.Lachnospiraceae..Eubacterium..eligens.group	EEF1AKMT3
136047	ENSG00000123427	rs10747783	0.005053787	9.15E-07	0.083383889	0.982083123	-0.334124015	0.74193268	0.079590686	-0.001249026	0.115188108	0.136967002	0.045273426	0.055407272	0.013112038	3.59E-06	0.529383869	0.897804628	Bacteria.Proteobacteria.Betaproteobacteria.Burkholderiales.Alcaligenaceae.Sutterella	EEF1AKMT3
136048	ENSG00000123427	rs10747783	0.001197178	5.53E-06	0.392554912	0.608309791	-0.467201843	0.76421989	-0.048984031	-0.035439991	0.137965584	0.154560451	0.05691616	0.068822478	0.005957017	2.76E-05	0.998970432	0.998994847	Bacteria.Firmicutes.Erysipelotrichia.Erysipelotrichales.Erysipelotrichaceae.Erysipelatoclostridium	EEF1AKMT3
136049	ENSG00000123427	rs10747783	0.072653531	0.000791438	0.127582716	0.359316838	-0.262006301	0.662183491	0.135322156	-0.102015886	0.143630405	0.188205883	0.087693752	0.11051428	0.118934025	0.002085602	0.692392961	0.987554159	Bacteria.Firmicutes.Clostridia.Clostridiales.Family.XIII	EEF1AKMT3
136050	ENSG00000123427	rs10747783	0.014552565	0.000127295	0.745312691	0.553798362	-0.373292421	0.891618693	0.026376541	0.057616805	0.148752849	0.218975201	0.080862515	0.096815452	0.057999884	0.000644234	0.999550585	0.96813544	Bacteria.Firmicutes.Clostridia.Clostridiales.Lachnospiraceae.Lachnospiraceae.ND3007.group	EEF1AKMT3
136051	ENSG00000123427	rs10747783	0.001041791	1.02E-06	0.81084703	0.703957929	-0.399622057	0.765383165	-0.018222821	0.034827667	0.116472495	0.142053453	0.07583547	0.09125906	0.002764989	3.19E-06	0.972349599	0.962141134	Bacteria.Firmicutes.Clostridia.Clostridiales.Ruminococcaceae.Ruminiclostridium.5	EEF1AKMT3
136052	ENSG00000123427	rs10747783	0.001136861	7.00E-07	0.948166721	0.353614537	-0.391368648	0.769497234	0.00338454	0.064335338	0.115006344	0.140259573	0.051864863	0.068867985	0.00348403	2.30E-06	0.997501135	0.994860843	Bacteria.Firmicutes.Clostridia.Clostridiales.Ruminococcaceae.Ruminococcaceae.UCG.002	EEF1AKMT3
136053	ENSG00000123427	rs10747783	0.005275381	0.00456344	0.56328322	0.994943257	-0.460393849	0.749298892	-0.033069984	0.000579076	0.159556208	0.255152129	0.056928426	0.091024194	0.043842061	0.014268103	0.996423631	0.980315361	Bacteria.Bacteroidetes.Bacteroidia.Bacteroidales.Prevotellaceae.Prevotella.7	EEF1AKMT3
136054	ENSG00000123427	rs10747783	0.058006723	0.007638344	0.625284058	0.701205496	-0.519276415	0.700542472	0.029594834	0.021927052	0.269166029	0.254550291	0.060314577	0.056899289	0.358993692	0.054953255	0.999785669	0.999420701	Bacteria.Firmicutes.Clostridia.Clostridiales.Ruminococcaceae.Faecalibacterium	EEF1AKMT3
136055	ENSG00000123427	rs10747783	0.000120973	6.36E-08	0.011678255	0.59366577	-0.460592714	0.828171738	0.124725376	-0.033747967	0.112707318	0.135892369	0.048084063	0.062946447	0.000628132	3.25E-07	0.934169653	0.990835033	Bacteria.Bacteroidetes.Bacteroidia.Bacteroidales.Porphyromonadaceae.Parabacteroides	EEF1AKMT3
136056	ENSG00000123427	rs10747783	0.000478493	1.34E-07	0.004281512	0.760520024	-0.392740677	0.812998921	-0.150820933	0.02131443	0.106860834	0.137648118	0.050969765	0.069640655	0.001933658	7.53E-07	0.171555787	0.986229865	Bacteria.Firmicutes.Negativicutes.Selenomonadales.Veillonellaceae.Veillonella	EEF1AKMT3
136057	ENSG00000123427	rs10747783	0.022870828	0.001701085	0.807915367	0.755935899	-0.436121598	0.715446155	0.018499195	0.030193716	0.187172008	0.21866323	0.075787234	0.096738597	0.120310856	0.008897003	0.997570438	0.984587444	Bacteria.Firmicutes.Clostridia.Clostridiales.Lachnospiraceae.Lachnospiraceae.UCG.008	EEF1AKMT3
136058	ENSG00000123427	rs10747783	0.000618972	0.000107961	0.035816916	0.285018256	-0.820623981	1.034878528	-0.167838122	0.098023748	0.228236902	0.251202468	0.078324746	0.090942591	0.017402304	0.001646022	0.999437234	0.98110946	Bacteria.Proteobacteria.Betaproteobacteria.Neisseriales.Neisseriaceae	EEF1AKMT3
136059	ENSG00000123427	rs10747783	0.120547114	0.00017705	0.097351934	0.973977279	-0.232437034	0.727759543	-0.125038742	-0.004030633	0.147785503	0.183087007	0.074352255	0.123093994	0.176335911	0.000677852	0.925664213	0.982049482	Bacteria.Actinobacteria	EEF1AKMT3
136060	ENSG00000123427	rs10747783	0.001750035	2.44E-06	0.574018327	0.28530508	-0.384089458	0.736489704	-0.035594623	0.099746637	0.117726274	0.142682673	0.063004121	0.09259662	0.005122948	7.88E-06	0.997048205	0.999513539	Bacteria.Firmicutes.Clostridia.Clostridiales.Lachnospiraceae.Dorea	EEF1AKMT3
136061	ENSG00000123427	rs10747783	0.009715555	7.01E-05	0.9416435	0.53620094	-0.391435997	0.709887929	0.004732582	-0.044736839	0.146980506	0.167272564	0.064403185	0.071944744	0.032169605	0.000252073	0.948662591	0.926866716	Bacteria.Firmicutes.Clostridia.Clostridiales.Ruminococcaceae.Ruminococcus.2	EEF1AKMT3
136062	ENSG00000123427	rs10747783	0.775811266	0.016408968	0.10910484	0.800838197	-0.066946247	0.708740193	-0.129704801	0.023854759	0.234117912	0.287795903	0.07985879	0.094182896	0.725657945	0.070193407	0.996108676	0.998901623	Bacteria.Firmicutes.Clostridia.Clostridiales.Lachnospiraceae..Ruminococcus..gnavus.group	EEF1AKMT3
136063	ENSG00000123427	rs10747783	0.073362869	0.02872158	0.419959746	0.899811501	-0.690736394	0.814730337	0.063661624	-0.009445964	0.379618834	0.364330189	0.078443238	0.074739668	0.622506691	0.234822141	0.956359196	0.942918039	Bacteria.Firmicutes.Clostridia.Clostridiales.Ruminococcaceae	EEF1AKMT3
136064	ENSG00000123427	rs10747783	7.86E-05	3.31E-06	0.02705709	0.353787127	-0.543796354	0.82598063	-0.114107914	0.057062586	0.129126182	0.162574118	0.050466343	0.061104892	0.000958976	2.33E-05	0.995652601	0.993943049	Bacteria.Firmicutes.Clostridia.Clostridiales.Clostridiaceae.1	EEF1AKMT3
136065	ENSG00000123427	rs10747783	0.000989921	1.94E-06	0.655153038	0.620150668	-0.411122507	0.787158525	-0.021409121	0.030710181	0.119256837	0.150767639	0.047718878	0.061669016	0.003252641	7.34E-06	0.990228423	0.991974206	Bacteria.Proteobacteria.Betaproteobacteria.Burkholderiales.Alcaligenaceae.Parasutterella	EEF1AKMT3
136066	ENSG00000123427	rs10747783	0.006846816	4.16E-06	0.288382143	0.390793649	-0.348962948	0.726761006	0.065809674	-0.069491718	0.124990509	0.144771944	0.061487033	0.080443297	0.01818786	1.22E-05	0.999989953	0.995249858	Bacteria.Firmicutes.Clostridia.Clostridiales.Christensenellaceae	EEF1AKMT3
136067	ENSG00000123427	rs10747783	0.012921395	1.47E-05	0.553881961	0.793395748	-0.351664825	0.787252458	0.038165206	0.020338216	0.137621079	0.168204498	0.064143837	0.077341536	0.039617006	7.96E-05	0.86721828	0.99827201	Bacteria.Firmicutes.Clostridia.Clostridiales.Ruminococcaceae..Eubacterium..coprostanoligenes.group	EEF1AKMT3
136068	ENSG00000123427	rs10747783	0.007876042	3.60E-06	0.717558739	0.212352172	-0.365541901	0.936633545	-0.022802437	-0.113217897	0.133367843	0.185163475	0.062768686	0.089904362	0.027439576	2.17E-05	0.999513786	0.875787393	Bacteria.Firmicutes.Erysipelotrichia.Erysipelotrichales.Erysipelotrichaceae	EEF1AKMT3
136069	ENSG00000123427	rs10747783	0.003540963	8.55E-05	0.551433053	0.571930667	-0.454657823	0.719278264	-0.036359868	-0.038376813	0.150300681	0.171787542	0.060733007	0.067559231	0.016762448	0.000348658	0.937318069	0.997412515	Bacteria.Proteobacteria.Gammaproteobacteria.Enterobacteriales.Enterobacteriaceae.Citrobacter	EEF1AKMT3
136070	ENSG00000123427	rs10747783	0.000339242	6.78E-06	0.191002158	0.979837799	-0.485158671	0.753500363	0.068346761	-0.001609965	0.128336663	0.154093468	0.051731442	0.063463834	0.002745443	4.21E-05	0.943988959	0.967185209	Bacteria.Proteobacteria.Betaproteobacteria.Burkholderiales.Alcaligenaceae	EEF1AKMT3
136071	ENSG00000123427	rs10747783	0.340213891	0.00147808	0.165387971	0.79394796	-0.182663466	0.822969691	0.092711294	0.022709118	0.190137549	0.248034145	0.066094098	0.086594445	0.350480909	0.011415353	0.468145673	0.880431603	Bacteria.Firmicutes.Erysipelotrichia.Erysipelotrichales.Erysipelotrichaceae.Holdemanella	EEF1AKMT3
136072	ENSG00000123427	rs10747783	0.035811133	8.05E-06	0.726213191	0.219359409	-0.346980966	0.955221434	0.027744881	0.113865708	0.161919814	0.197216346	0.07889679	0.091825856	0.117539161	0.000108465	0.998768023	0.948005756	Bacteria.Firmicutes.Clostridia.Clostridiales.Ruminococcaceae.Ruminococcaceae.NK4A214.group	EEF1AKMT3
136073	ENSG00000123427	rs10747783	0.026610033	0.004066042	0.649000015	0.958664011	-0.475983016	0.772747895	-0.045501396	0.006364688	0.20987207	0.259568262	0.099513133	0.122333381	0.137090348	0.018271559	0.949301254	0.999437354	Bacteria.Firmicutes.Clostridia.Clostridiales.Ruminococcaceae.Anaerotruncus	EEF1AKMT3
136074	ENSG00000123427	rs10747783	0.02854605	0.000587418	0.22117858	0.452419874	-0.305579757	0.675581882	-0.068257008	0.059755374	0.136492707	0.187049366	0.055265142	0.07905568	0.063799162	0.00125324	0.99786128	0.999462671	Bacteria.Firmicutes.Clostridia.Clostridiales.Lachnospiraceae.Anaerostipes	EEF1AKMT3
136075	ENSG00000123427	rs10747783	0.001713524	8.79E-05	0.146441956	0.235691928	-0.621801271	0.999004355	-0.101467243	0.105111914	0.190181776	0.239048544	0.069047752	0.087832415	0.022835288	0.000950265	0.617408539	0.818395879	Bacteria.Firmicutes.Erysipelotrichia.Erysipelotrichales.Erysipelotrichaceae.Faecalitalea	EEF1AKMT3
136076	ENSG00000123427	rs10747783	0.026277723	8.16E-05	0.15477466	0.677014598	-0.300954936	0.740160399	0.096633709	-0.03560673	0.132394883	0.176213028	0.067136572	0.085102566	0.057895203	0.000265335	0.885125128	0.893916144	Bacteria.Firmicutes.Clostridia.Clostridiales.Ruminococcaceae.Ruminococcaceae.UCG.005	EEF1AKMT3
136077	ENSG00000123427	rs10747783	0.004142318	0.000520752	0.728724629	0.54635817	-0.380898142	0.688625044	0.01454038	-0.041617059	0.128223866	0.188709033	0.041746905	0.068634659	0.018557989	0.001345711	0.998735039	0.999709092	Bacteria.Bacteroidetes.Bacteroidia.Bacteroidales.Prevotellaceae.Prevotella.9	EEF1AKMT3
136078	ENSG00000123427	rs10747783	0.000323327	8.52E-07	0.190426835	0.787199243	-0.441460655	0.759944242	-0.07996585	-0.020293861	0.116329462	0.139815755	0.060446406	0.074871548	0.001624829	2.77E-06	0.597846356	0.896631776	Bacteria.Firmicutes.Clostridia.Clostridiales.Peptostreptococcaceae	EEF1AKMT3
136079	ENSG00000123427	rs10747783	0.103121968	0.008423422	0.541907672	0.172166865	-0.31061206	0.564805461	0.042572963	-0.125309828	0.187931205	0.207943863	0.0694372	0.090787748	0.241193211	0.019671409	0.999028109	0.997798285	Bacteria.Actinobacteria.Actinobacteria.Micrococcales.Micrococcaceae	EEF1AKMT3
136080	ENSG00000123427	rs10747783	0.000102966	2.46E-07	0.01583939	0.533025477	-0.482142499	0.821109211	-0.116611082	0.037598178	0.116644816	0.142723235	0.047087287	0.059995041	0.000670222	1.04E-06	0.369002501	0.8806471	Bacteria.Fusobacteria.Fusobacteriia.Fusobacteriales.Fusobacteriaceae.Fusobacterium	EEF1AKMT3
136081	ENSG00000123427	rs10747783	0.000998918	0.000147531	0.216273059	0.860760056	-0.5169893	0.792269354	0.081522091	-0.017073463	0.150092061	0.196660142	0.065298094	0.096957062	0.010018065	0.000782383	0.998793879	0.998376616	Bacteria.Firmicutes.Clostridia.Clostridiales.Lachnospiraceae.Blautia	EEF1AKMT3
136082	ENSG00000123427	rs10747783	0.929786308	0.303594625	0.667290774	0.995759468	-0.067802723	0.75627076	-0.05475088	-0.00065393	0.766559473	0.729400086	0.126795482	0.122575493	0.999415694	0.781564565	0.990344402	0.984143814	Bacteria.Firmicutes	EEF1AKMT3
136083	ENSG00000123427	rs10747783	0.00033212	3.38E-07	0.140349093	0.66602843	-0.433701121	0.782868702	0.08232451	0.03270106	0.114529976	0.138010377	0.055161059	0.075426124	0.001334871	1.41E-06	0.972085394	0.961745829	Bacteria.Proteobacteria.Deltaproteobacteria.Desulfovibrionales.Desulfovibrionaceae	EEF1AKMT3
136084	ENSG00000123427	rs10747783	0.000183926	1.21E-06	0.093384033	0.933127695	-0.479812608	0.773013698	-0.097318923	0.006313377	0.121052392	0.144633312	0.057165307	0.074953077	0.001242139	5.74E-06	0.757995246	0.997196001	Bacteria.Firmicutes.Clostridia.Clostridiales.Peptostreptococcaceae.Intestinibacter	EEF1AKMT3
136085	ENSG00000123427	rs10747783	0.000144241	9.19E-06	0.054720759	0.551809948	-0.53095753	0.798963441	-0.100102129	0.037424451	0.131580343	0.166179623	0.051181527	0.062570618	0.001607315	5.06E-05	0.99830237	0.997282036	Bacteria.Firmicutes.Clostridia.Clostridiales.Clostridiaceae.1.Clostridium.sensu.stricto.1	EEF1AKMT3
136086	ENSG00000123427	rs10747783	0.065946343	0.000609105	0.627714275	0.7572262	-0.330254643	0.798561461	0.040879687	0.039435564	0.176624513	0.221791829	0.083903347	0.127042863	0.153712358	0.002714273	0.998330087	0.999834196	Bacteria.Actinobacteria.Coriobacteriia.Coriobacteriales.Coriobacteriaceae.Collinsella	EEF1AKMT3
136087	ENSG00000123427	rs10747783	0.000102983	2.42E-07	0.015636249	0.538269543	-0.481701978	0.82091511	-0.116837056	0.037102467	0.116539516	0.142585575	0.047082637	0.05997227	0.000671268	1.00E-06	0.372486026	0.87724048	Bacteria.Fusobacteria.Fusobacteriia.Fusobacteriales	EEF1AKMT3
136088	ENSG00000123427	rs10747783	0.014330519	3.98E-05	0.376888377	0.259159866	-0.343116934	0.685044122	0.059233102	-0.092789934	0.136404433	0.155544552	0.066580678	0.081524786	0.046502623	0.00017549	0.901579498	0.906546295	Bacteria.Firmicutes.Clostridia.Clostridiales.Ruminococcaceae.Ruminococcaceae.UCG.003	EEF1AKMT3
136089	ENSG00000123427	rs10747783	0.047655543	0.000621094	0.216119793	0.748042776	-0.289561367	0.711324605	0.107064259	-0.046638259	0.143486717	0.197896636	0.085728079	0.144584694	0.090064096	0.001786935	0.881827373	0.989731238	Bacteria.Actinobacteria.Coriobacteriia.Coriobacteriales.Coriobacteriaceae	EEF1AKMT3
136090	ENSG00000123427	rs10747783	0.130937273	2.39E-05	0.154533763	0.583551121	-0.232137614	0.777361755	0.106506789	0.053710085	0.151780622	0.170961293	0.073952047	0.097492257	0.19298409	0.000166391	0.951502097	0.994553009	Bacteria.Firmicutes.Clostridia.Clostridiales.Ruminococcaceae.Ruminiclostridium.9	EEF1AKMT3
136091	ENSG00000123427	rs10747783	0.00043058	2.52E-07	0.162433979	0.765863273	-0.430501452	0.803216145	-0.07535308	-0.025411793	0.11611105	0.139746948	0.053338679	0.084983193	0.001864296	1.13E-06	0.999334555	0.995088363	Bacteria.Firmicutes.Erysipelotrichia.Erysipelotrichales.Erysipelotrichaceae.Erysipelotrichaceae.UCG.003	EEF1AKMT3
136092	ENSG00000123427	rs10747783	0.014351723	0.000146646	0.319585316	0.139531305	-0.330986195	0.644403346	-0.066361306	0.124375396	0.131611872	0.159886208	0.066171254	0.083162321	0.033647717	0.000373142	0.997851323	0.935348541	Bacteria.Firmicutes.Clostridia.Clostridiales.Lachnospiraceae.Fusicatenibacter	EEF1AKMT3
136093	ENSG00000123427	rs10747783	0.007927943	6.32E-06	0.772267136	0.240400637	-0.369508087	0.933222195	-0.018416698	-0.109764768	0.13493352	0.190111247	0.063374359	0.092655128	0.030525944	4.10E-05	0.993501001	0.854035879	Bacteria.Firmicutes.Erysipelotrichia.Erysipelotrichales	EEF1AKMT3
136094	ENSG00000123427	rs10747783	0.003628384	2.76E-06	0.623717379	0.3081471	-0.434299914	0.851180009	-0.028871553	0.069792002	0.143971583	0.165949976	0.058574563	0.067953951	0.022101027	2.72E-05	0.978005773	0.954325757	Bacteria.Firmicutes.Clostridia.Clostridiales.Ruminococcaceae.Ruminococcus.1	EEF1AKMT3
136095	ENSG00000123427	rs10747783	0.000740746	6.57E-07	0.297718893	0.838820247	-0.408752205	0.781886993	-0.051088725	0.012271598	0.115491055	0.142103738	0.048673313	0.060093959	0.002401102	2.20E-06	0.783294376	0.98327859	Bacteria.Proteobacteria.Gammaproteobacteria.Pasteurellales.Pasteurellaceae.Haemophilus	EEF1AKMT3
136096	ENSG00000123427	rs10747783	0.001152466	0.001208235	0.293789644	0.755490054	-0.50863058	0.699655695	-0.065758021	-0.029982884	0.149657489	0.20679079	0.062137196	0.095882052	0.011781262	0.005149319	0.998201428	0.99782309	Bacteria.Firmicutes.Bacilli.Bacillales.Staphylococcaceae.Staphylococcus	EEF1AKMT3
136097	ENSG00000123427	rs10747783	7.69E-06	1.05E-07	0.001633528	0.367103838	-0.596163474	0.871307628	0.166003143	-0.057989158	0.12276562	0.146009804	0.050530132	0.063854255	0.000100035	9.20E-07	0.463045993	0.994448463	Bacteria.Bacteroidetes.Bacteroidia.Bacteroidales.Porphyromonadaceae	EEF1AKMT3
136098	ENSG00000123427	rs10747783	0.000891103	5.76E-07	0.48502273	0.220375995	-0.408582625	0.8104157	0.045958841	-0.096576587	0.117379976	0.146389902	0.065449657	0.078057063	0.003877069	2.85E-06	0.658878987	0.921307549	Bacteria.Firmicutes.Bacilli.Lactobacillales.Streptococcaceae.Streptococcus	EEF1AKMT3
136099	ENSG00000123427	rs10747783	0.564378565	0.204372907	0.924916759	0.927026649	-0.341340789	0.817665157	-0.009551912	-0.010142017	0.589259623	0.6378688	0.100968335	0.110314964	0.987348183	0.608130163	0.996576058	0.885706025	Bacteria.Firmicutes.Clostridia.Clostridiales	EEF1AKMT3
136100	ENSG00000123427	rs10747783	0.00024169	4.51E-06	0.136163496	0.869617611	-0.468800158	0.747472597	0.075833753	0.011869003	0.120748348	0.149525274	0.050266334	0.072027614	0.001594731	1.89E-05	0.997528932	0.997707395	Bacteria.Bacteroidetes.Bacteroidia.Bacteroidales.Rikenellaceae.Alistipes	EEF1AKMT3
136101	ENSG00000123427	rs10747783	0.00048347	1.40E-05	0.195314167	0.958752707	-0.515845706	0.76143238	0.074821231	-0.00350988	0.14047835	0.162227276	0.05719025	0.067607343	0.004704087	0.00010063	0.938500455	0.958108221	Bacteria.Proteobacteria.Betaproteobacteria.Burkholderiales	EEF1AKMT3
136102	ENSG00000123427	rs10747783	0.073600173	3.67E-06	0.036160712	0.715011224	-0.231977877	0.80205037	0.137558844	0.033303448	0.127599468	0.158717853	0.064317413	0.090817792	0.121084412	2.42E-05	0.636430756	0.996716587	Bacteria.Bacteroidetes.Bacteroidia.Bacteroidales.Porphyromonadaceae.Odoribacter	EEF1AKMT3
136103	ENSG00000123427	rs10747783	0.003327724	0.000132323	0.471563503	0.695973078	-0.47519875	0.729301933	-0.036936559	-0.023676884	0.155988463	0.179610244	0.051010323	0.060327353	0.022820434	0.000791834	0.999614985	0.99936283	Bacteria.Firmicutes.Clostridia.Clostridiales.Lachnospiraceae.Tyzzerella.4	EEF1AKMT3
136104	ENSG00000123427	rs10747783	0.025573434	6.61E-06	0.023244189	0.921597389	-0.277168912	0.738030651	-0.135673708	-0.009783231	0.121333067	0.150728474	0.058392738	0.099021639	0.047260904	2.96E-05	0.398148672	0.955521635	Bacteria.Actinobacteria.Actinobacteria	EEF1AKMT3
136105	ENSG00000123427	rs10747783	0.000782142	6.82E-07	0.287862784	0.816304626	-0.405760207	0.779904287	-0.053402256	0.014120103	0.115203173	0.141989695	0.0498404	0.060541529	0.002543957	2.19E-06	0.768453293	0.937011022	Bacteria.Proteobacteria.Gammaproteobacteria.Pasteurellales.Pasteurellaceae	EEF1AKMT3
136106	ENSG00000123427	rs10747783	0.001476269	3.73E-05	0.386775819	0.846039565	-0.490400685	0.739344421	0.052826891	0.013570861	0.147783626	0.167164276	0.060633441	0.069615942	0.013097245	0.000216142	0.952041951	0.932902361	Bacteria.Proteobacteria.Betaproteobacteria	EEF1AKMT3
136107	ENSG00000123427	rs10747783	0.000375959	1.37E-06	0.161603735	0.975620904	-0.506229342	0.804690612	0.077483291	0.002075434	0.135026109	0.151492721	0.054736542	0.067657689	0.002607996	7.72E-06	0.793625081	0.945972382	Bacteria.Firmicutes.Clostridia.Clostridiales.Lachnospiraceae.Roseburia	EEF1AKMT3
136108	ENSG00000123427	rs10747783	0.003985462	2.49E-06	0.282292758	0.839873654	-0.356381602	0.762963418	0.052604378	-0.01437829	0.119430048	0.147992422	0.048526385	0.070880186	0.011343952	1.03E-05	0.706573139	0.990429916	Bacteria.Firmicutes.Negativicutes.Selenomonadales.Acidaminococcaceae.Phascolarctobacterium	EEF1AKMT3
136109	ENSG00000123427	rs10747783	0.190387324	0.048691205	0.722229964	0.655168987	-0.531258156	0.968839493	0.027839362	-0.043605876	0.401543244	0.482383697	0.077981179	0.097198129	0.743352806	0.320677175	0.881810915	0.843081088	Bacteria.Firmicutes.Clostridia.Clostridiales.Lachnospiraceae	EEF1AKMT3
136110	ENSG00000123427	rs10747783	0.046877585	0.000111015	0.066776048	0.220901158	-0.269069462	0.648587757	-0.126366347	0.095389034	0.132850078	0.157745701	0.067794561	0.077186011	0.054247774	0.000215134	0.845881014	0.82070302	Bacteria.Firmicutes.Clostridia.Clostridiales.Lachnospiraceaencultured	EEF1AKMT3
136111	ENSG00000123427	rs10747783	0.084515683	1.94E-05	0.154265925	0.832046221	-0.256257933	0.775422204	-0.069671878	-0.011594233	0.146312637	0.168441453	0.048344138	0.054453657	0.145689846	0.000128114	0.933185769	0.965530807	Bacteria.Proteobacteria.Gammaproteobacteria.Enterobacteriales.Enterobacteriaceae	EEF1AKMT3
136112	ENSG00000123427	rs10747783	0.000373078	2.28E-07	0.140208642	0.070850879	-0.461450944	0.856900926	0.101195818	-0.142021496	0.123005531	0.148441284	0.067781263	0.077350495	0.00260789	1.72E-06	0.455811471	0.910444892	Bacteria.Firmicutes.Bacilli.Lactobacillales	EEF1AKMT3
136113	ENSG00000123427	rs10747783	0.044156784	0.000404452	0.298399837	0.282321958	-0.302389869	0.648946996	0.058363258	-0.072655163	0.147375416	0.174128404	0.055682987	0.067026896	0.095046898	0.001446008	0.854443542	0.926870238	Bacteria.Firmicutes.Clostridia.Clostridiales.Lachnospiraceae.Lachnospiraceae.UCG.010	EEF1AKMT3
136114	ENSG00000123427	rs10747783	0.83421861	0.070865353	0.177067324	0.856843507	0.07527263	0.877373909	-0.120612178	-0.02084866	0.358230422	0.477877504	0.088397623	0.115121898	0.826609905	0.388477154	0.851172043	0.99665811	Bacteria.Proteobacteria	EEF1AKMT3
136115	ENSG00000123427	rs10747783	0.005964785	2.36E-05	0.646436513	0.466518474	-0.367182293	0.712691108	0.02244172	-0.04435836	0.129215117	0.156638746	0.048698625	0.060565889	0.013141206	6.25E-05	0.998409995	0.996467843	Bacteria.Verrucomicrobia	EEF1AKMT3
136116	ENSG00000123427	rs10747783	0.009521136	0.000406607	0.914756782	0.853209187	-0.406600881	0.79071355	-0.006286584	0.016806138	0.152243653	0.212260367	0.058506256	0.090476364	0.050838371	0.001721712	0.999814869	0.944528488	Bacteria.Actinobacteria.Actinobacteria.Corynebacteriales.Corynebacteriaceae	EEF1AKMT3
136117	ENSG00000123427	rs10747783	0.001189241	1.82E-06	0.36295183	0.547537452	-0.392877212	0.756327044	0.036548858	-0.039344734	0.115943918	0.144387499	0.039896324	0.065078851	0.003540334	7.41E-06	0.99994518	0.999865593	Bacteria.Bacteroidetes.Bacteroidia.Bacteroidales.Prevotellaceae	EEF1AKMT3
136118	ENSG00000123427	rs10747783	0.020279344	0.00026084	0.455771875	0.923058928	-0.336586225	0.77532852	0.070382315	0.015590168	0.141504544	0.200882013	0.093812108	0.160804221	0.051088968	0.000881639	0.859684932	0.994989321	Bacteria.Actinobacteria.Coriobacteriia.Coriobacteriales	EEF1AKMT3
136119	ENSG00000123427	rs10747783	0.000411453	3.41E-07	0.073170407	0.275513751	-0.426426975	0.789302679	0.110655846	-0.087185471	0.114582166	0.139193325	0.060773146	0.079290441	0.001596071	1.58E-06	0.918237398	0.921764212	Bacteria.Firmicutes.Clostridia.Clostridiales.Lachnospiraceae.Coprococcus.1	EEF1AKMT3
136120	ENSG00000123427	rs10747783	0.98415552	0.312008885	0.363750112	0.23615127	0.009351032	0.367510064	-0.077165418	0.081835568	0.469080519	0.360721479	0.084374048	0.068450303	0.92957135	0.555928132	0.998912436	0.981117471	Bacteria.Bacteroidetes.Bacteroidia.Bacteroidales	EEF1AKMT3
136121	ENSG00000123427	rs10747783	0.031542809	0.000982282	0.725931521	0.766160782	-0.356819955	0.831548228	0.020920587	0.025580327	0.162418618	0.241039407	0.059427108	0.085659001	0.1338739	0.00572729	0.984987993	0.979204363	Bacteria.Proteobacteria.Deltaproteobacteria.Desulfovibrionales.Desulfovibrionaceae.Desulfovibrio	EEF1AKMT3
136122	ENSG00000123427	rs10747783	0.974402558	0.295242858	0.28859378	0.180190153	0.013152305	0.352479205	-0.082544706	0.090029506	0.408342079	0.334083114	0.077156993	0.066466072	0.871745346	0.509152797	0.99911693	0.98634337	Bacteria.Bacteroidetes.Bacteroidia.Bacteroidales.Bacteroidaceae.Bacteroides	EEF1AKMT3
136123	ENSG00000123427	rs10747783	0.02179456	3.70E-06	0.001010994	0.245431873	-0.264470716	0.676337235	0.216692448	-0.088966338	0.112559833	0.133887111	0.062980244	0.075913337	0.032468383	9.40E-06	0.652081045	0.981809111	Bacteria.Firmicutes.Clostridia.Clostridiales.Ruminococcaceaencultured	EEF1AKMT3
136124	ENSG00000123427	rs10747783	0.000910562	5.64E-07	0.063916913	0.378667257	-0.393834006	0.76923742	-0.079034709	0.047941724	0.113366426	0.138813032	0.041941753	0.054091217	0.002711637	2.06E-06	0.937508231	0.932629835	Bacteria.Firmicutes.Negativicutes.Selenomonadales.Veillonellaceae.Dialister	EEF1AKMT3
136125	ENSG00000123427	rs10747783	0.125121781	0.001424366	0.137756626	0.190802116	-0.241731862	0.600441826	0.097580453	-0.113346775	0.155619612	0.180310676	0.064948539	0.085752628	0.198717782	0.004731611	0.764521225	0.860919112	Bacteria.Firmicutes.Clostridia.Clostridiales.Lachnospiraceae..Eubacterium..xylanophilum.group	EEF1AKMT3
136126	ENSG00000123453	rs476835	0.216505572	0.051021938	0.879036978	0.571200623	0.284270584	-0.491700994	0.016434242	-0.074430286	0.227813521	0.247399913	0.1075672	0.130779356	0.272995238	0.053375329	0.963060864	0.995657802	Bacteria.Firmicutes.Clostridia.Clostridiales.Family.XIII.Family.XIII.AD3011.group	SARDH
136127	ENSG00000123453	rs476835	0.392610582	0.670796156	0.376896457	0.01429372	0.154425572	-0.083534603	-0.063831317	0.187476259	0.179453384	0.195648503	0.071750501	0.074500776	0.412844141	0.301395581	0.997152221	0.990360691	Bacteria.Firmicutes.Clostridia.Clostridiales.Family.XI	SARDH
136128	ENSG00000123453	rs476835	0.016761385	0.006510519	0.120997044	0.178940626	0.413580858	-0.568931854	-0.097560365	0.111633211	0.16851271	0.202457004	0.062106293	0.082175841	0.052359821	0.011507494	0.746538004	0.786744915	Bacteria.Firmicutes.Negativicutes.Selenomonadales.Veillonellaceae	SARDH
136129	ENSG00000123453	rs476835	0.041580718	0.01509	0.326112498	0.880173676	0.28399946	-0.394764659	0.053652242	-0.01005121	0.136654545	0.158197332	0.054230611	0.066417286	0.046906709	0.0082085	0.645021916	0.999675186	Bacteria.Firmicutes.Negativicutes.Selenomonadales.Acidaminococcaceae	SARDH
136130	ENSG00000123453	rs476835	0.282459933	0.815460448	0.600147907	0.07018653	0.189421381	0.068620931	-0.031665266	0.192644658	0.174798308	0.292848951	0.060116847	0.104668047	0.329554448	0.377414423	0.999586829	0.996426659	Bacteria.Firmicutes.Negativicutes.Selenomonadales.Veillonellaceae.Megasphaera	SARDH
136131	ENSG00000123453	rs476835	0.070503885	0.039083818	0.757507508	0.634356422	0.281938062	-0.362377757	0.024397547	0.03756567	0.153360689	0.172134489	0.078691643	0.078618716	0.088916664	0.017560029	0.961083651	0.931180862	Bacteria.Firmicutes.Clostridia.Clostridiales.Lachnospiraceae..Eubacterium..eligens.group	SARDH
136132	ENSG00000123453	rs476835	0.241319046	0.157527844	0.722299719	0.734419226	0.347667655	-0.502401152	-0.035869149	0.041847231	0.294054343	0.351410033	0.100499866	0.122830896	0.656351687	0.294942113	0.99967607	0.999141757	Bacteria.Firmicutes.Negativicutes.Selenomonadales	SARDH
136133	ENSG00000123453	rs476835	0.03163047	0.044145204	0.207675772	0.655006457	0.490209252	-0.451258512	0.139574747	-0.045962149	0.223254317	0.219916967	0.109689242	0.102398611	0.153205993	0.066350284	0.968970412	0.998920199	Bacteria.Firmicutes.Clostridia.Clostridiales.Lachnospiraceae..Eubacterium..ventriosum.group	SARDH
136134	ENSG00000123453	rs476835	0.206777924	0.043605317	0.793085278	0.632829869	0.227952863	-0.366011993	0.017640651	-0.031788248	0.178785967	0.177902832	0.066980273	0.066228534	0.169598838	0.029724438	0.999507593	0.935584968	Bacteria.Firmicutes.Clostridia.Clostridiales.Lachnospiraceae.Lachnoclostridium	SARDH
136135	ENSG00000123453	rs476835	0.036398996	0.015923827	0.30904388	0.334440568	0.361148245	-0.531234443	-0.084017151	0.100237916	0.169082583	0.214691525	0.081957449	0.10309129	0.070120161	0.011754563	0.999513786	0.891680554	Bacteria.Firmicutes.Erysipelotrichia.Erysipelotrichales.Erysipelotrichaceae	SARDH
136136	ENSG00000123453	rs476835	0.499171045	0.443719931	0.012537997	0.000339044	-0.132466594	0.160367645	-0.216991857	0.358022015	0.194935152	0.208119455	0.084536523	0.094701377	0.348868528	0.215687095	0.988161388	0.411974141	Bacteria.Firmicutes.Bacilli.Lactobacillales.Carnobacteriaceae	SARDH
136137	ENSG00000123453	rs476835	0.008915211	0.000751631	0.054322194	0.013277816	0.395873635	-0.621043818	0.176173641	-0.293751079	0.146882894	0.175700948	0.08992368	0.115428785	0.023540718	0.00121374	0.699439699	0.567754296	Bacteria.Firmicutes.Clostridia.Clostridiales.Ruminococcaceae.Butyricicoccus	SARDH
136138	ENSG00000123453	rs476835	0.086739037	0.03200501	0.655581387	0.452070464	0.238814061	-0.361405689	-0.031723861	0.067444796	0.137346987	0.164967469	0.070803608	0.089159474	0.074907775	0.01260748	0.790432276	0.952957857	Bacteria.Actinobacteria.Actinobacteria.Bifidobacteriales.Bifidobacteriaceae	SARDH
136139	ENSG00000123453	rs476835	0.609143265	0.593440701	0.08537385	0.051856536	-0.132155161	0.180192654	0.130564159	-0.180634956	0.25723684	0.335888731	0.074756932	0.091222141	0.713723388	0.491337898	0.726849035	0.890273479	Bacteria.Firmicutes.Clostridia.Clostridiales.Lachnospiraceae..Eubacterium..rectale.group	SARDH
136140	ENSG00000123453	rs476835	0.576582429	0.854176047	0.090474965	0.029931401	0.089608588	-0.041404323	0.107167908	-0.199494534	0.159681859	0.22439667	0.062377436	0.089903741	0.348980181	0.251291545	0.857636659	0.969189617	Bacteria.Firmicutes.Clostridia.Clostridiales.Ruminococcaceae.Subdoligranulum	SARDH
136141	ENSG00000123453	rs476835	0.268103436	0.735175414	0.766385408	0.147069746	0.22129934	-0.087444662	-0.022693222	0.145496921	0.198144128	0.257431755	0.076066469	0.099166095	0.429588149	0.372813188	0.996483139	0.864621686	Bacteria.Bacteroidetes.Bacteroidia.Bacteroidales.Porphyromonadaceae.Butyricimonas	SARDH
136142	ENSG00000123453	rs476835	0.081528363	0.009953519	0.880504173	0.278226713	0.252180562	-0.42763428	0.008271314	-0.06123789	0.142562286	0.161119875	0.054808275	0.056010816	0.071423426	0.006714208	0.99894297	0.998882343	Bacteria.Verrucomicrobia.Verrucomicrobiae.Verrucomicrobiales.Verrucomicrobiaceae.Akkermansia	SARDH
136143	ENSG00000123453	rs476835	0.020289361	0.004474027	0.156880061	0.088986178	0.394152732	-0.613811644	0.128701478	-0.168336576	0.165719939	0.208522571	0.089879116	0.097517327	0.069711389	0.007826375	0.999550585	0.858764868	Bacteria.Firmicutes.Clostridia.Clostridiales.Lachnospiraceae.Lachnospiraceae.ND3007.group	SARDH
136144	ENSG00000123453	rs476835	0.007834836	0.026971782	0.046331328	0.321559533	0.436740842	-0.526172104	0.153976154	-0.107810795	0.159233018	0.232574794	0.075829093	0.107944822	0.038867207	0.028035351	0.950146129	0.992258538	Bacteria.Firmicutes.Clostridia.Clostridiales.Ruminococcaceae.Ruminiclostridium.9	SARDH
136145	ENSG00000123453	rs476835	0.122425694	0.117987493	0.969147143	0.525452945	0.250783973	-0.312477843	0.002452383	0.043327279	0.160271665	0.197278694	0.063165105	0.067873562	0.130745426	0.06207079	0.998131001	0.993943049	Bacteria.Firmicutes.Clostridia.Clostridiales.Clostridiaceae.1	SARDH
136146	ENSG00000123453	rs476835	0.066382571	0.080955895	0.40707505	0.03473268	0.245905607	-0.285668485	-0.05020731	0.161141887	0.131730849	0.161182988	0.060172967	0.07474089	0.072314528	0.027951005	0.728798835	0.652847488	Bacteria.Firmicutes.Clostridia.Clostridiales.Lachnospiraceae.Lachnospira	SARDH
136147	ENSG00000123453	rs476835	0.325945104	0.898803536	0.509434711	0.049500338	0.175081072	0.033399685	-0.042902016	0.176123007	0.176906764	0.261623019	0.064677522	0.088014549	0.377147356	0.389241555	0.996423631	0.938343963	Bacteria.Bacteroidetes.Bacteroidia.Bacteroidales.Prevotellaceae.Prevotella.7	SARDH
136148	ENSG00000123453	rs476835	0.045775289	0.002763337	0.425625553	0.068215813	0.342443437	-0.668450434	-0.065745313	0.222840802	0.168200603	0.214948467	0.082011287	0.120197931	0.087450749	0.004894804	0.716029859	0.982679299	Bacteria.Firmicutes.Bacilli	SARDH
136149	ENSG00000123453	rs476835	0.019729106	0.001803298	0.078597192	0.026193622	0.333663105	-0.536434165	-0.122980898	0.237451242	0.139628731	0.164921181	0.068835738	0.104397801	0.039921384	0.002345408	0.47229455	0.778253176	Bacteria.Actinobacteria.Actinobacteria	SARDH
136150	ENSG00000123453	rs476835	0.03713147	0.154105217	0.318859948	0.979712253	0.36244655	-0.34609875	0.092224629	-0.002827626	0.170374303	0.240056943	0.091821727	0.110773374	0.11396201	0.103102154	0.999274386	0.999563655	Bacteria.Firmicutes.Clostridia.Clostridiales.Ruminococcaceae.Ruminococcaceae.UCG.013	SARDH
136151	ENSG00000123453	rs476835	0.932448863	0.757023226	0.166737644	0.182228726	-0.020039175	-0.085100259	0.129631367	-0.148099125	0.235510639	0.273916432	0.09271383	0.109856083	0.656286911	0.408144572	0.995261573	0.962978444	Bacteria.Firmicutes.Clostridia.Clostridiales.Lachnospiraceae.Lachnospiraceae.UCG.008	SARDH
136152	ENSG00000123453	rs476835	0.053317155	0.013704056	0.224530807	0.059425376	0.259099185	-0.393349554	0.075218178	-0.140178488	0.131681941	0.155307972	0.061349249	0.073081689	0.049108873	0.006146435	0.998880039	0.911592816	Bacteria.Proteobacteria.Deltaproteobacteria.Desulfovibrionales.Desulfovibrionaceae.Bilophila	SARDH
136153	ENSG00000123453	rs476835	0.155042255	0.106893921	0.578108667	0.249393925	0.214356951	-0.294193336	-0.037188482	0.094137927	0.149023258	0.179978651	0.066536459	0.081009141	0.121185046	0.041949425	0.999550314	0.996901429	Bacteria.Proteobacteria.Gammaproteobacteria.Pseudomonadales	SARDH
136154	ENSG00000123453	rs476835	0.64044609	0.984230455	0.098845257	0.108043246	-0.122319011	-0.005537288	-0.152433159	0.164581763	0.260675926	0.279089866	0.091054133	0.101022423	0.587565521	0.499802543	0.999437234	0.98110946	Bacteria.Proteobacteria.Betaproteobacteria.Neisseriales.Neisseriaceae	SARDH
136155	ENSG00000123453	rs476835	0.032139763	0.024986315	0.127670582	0.88887103	0.302064233	-0.393323607	0.079032484	-0.008881762	0.13799237	0.171463989	0.051227994	0.063317412	0.04489285	0.011652472	0.565324634	0.883740674	Bacteria.Proteobacteria.Betaproteobacteria.Burkholderiales.Alcaligenaceae.Sutterella	SARDH
136156	ENSG00000123453	rs476835	0.07843469	0.02096099	0.732915989	0.428154843	0.297810192	-0.518923925	0.026043119	-0.072700051	0.166599591	0.219386895	0.075994743	0.091186559	0.12568608	0.017749434	0.962042718	0.948337799	Bacteria.Firmicutes.Clostridia.Clostridiales.Ruminococcaceae.Ruminococcaceae.UCG.003	SARDH
136157	ENSG00000123453	rs476835	0.08682667	0.032035905	0.654582488	0.451540458	0.238758454	-0.361349795	-0.031825845	0.067529755	0.137354039	0.164972682	0.070811277	0.089166795	0.07512807	0.012612758	0.792130775	0.952281794	Bacteria.Actinobacteria.Actinobacteria.Bifidobacteriales.Bifidobacteriaceae.Bifidobacterium	SARDH
136158	ENSG00000123453	rs476835	0.198945559	0.021305731	0.899292589	0.379547795	0.242341065	-0.508441725	-0.01316928	-0.115164324	0.186762533	0.215554424	0.103659976	0.130178145	0.206192507	0.021335102	0.898573745	0.987554159	Bacteria.Firmicutes.Clostridia.Clostridiales.Family.XIII	SARDH
136159	ENSG00000123453	rs476835	0.057673494	0.011810434	0.335746507	0.249458418	0.258661096	-0.412748168	0.05915158	-0.079249408	0.133893289	0.15938518	0.061001167	0.068206409	0.050313561	0.00541697	0.996546716	0.994860843	Bacteria.Firmicutes.Clostridia.Clostridiales.Ruminococcaceae.Ruminococcaceae.UCG.002	SARDH
136160	ENSG00000123453	rs476835	0.88450174	0.370224621	0.207202387	0.363913987	-0.038779868	-0.206703733	-0.124959509	0.08307209	0.265929035	0.229107469	0.098099897	0.090863737	0.633509302	0.23935606	0.65435903	0.837852934	Bacteria.Firmicutes.Erysipelotrichia.Erysipelotrichales.Erysipelotrichaceae.Faecalitalea	SARDH
136161	ENSG00000123453	rs476835	0.042798143	0.009871656	0.378899655	0.391184723	0.30183934	-0.447272175	0.060679655	-0.080720894	0.146127856	0.168322922	0.068496625	0.093519741	0.057998909	0.005084596	0.999989953	0.995249858	Bacteria.Firmicutes.Clostridia.Clostridiales.Christensenellaceae	SARDH
136162	ENSG00000123453	rs476835	0.145404465	0.030528092	0.033477668	0.181359914	0.196644908	-0.344551566	0.120498592	-0.096609087	0.133465944	0.155857012	0.055486014	0.071517794	0.088311874	0.011726079	0.934169653	0.990835033	Bacteria.Bacteroidetes.Bacteroidia.Bacteroidales.Porphyromonadaceae.Parabacteroides	SARDH
136163	ENSG00000123453	rs476835	0.319082868	0.487992986	0.083223415	0.001881791	0.14007349	-0.118645363	0.127716274	-0.253710249	0.139526296	0.170121735	0.072609959	0.078339977	0.206752613	0.149205547	0.997851323	0.779349455	Bacteria.Firmicutes.Clostridia.Clostridiales.Lachnospiraceae.Fusicatenibacter	SARDH
136164	ENSG00000123453	rs476835	0.994231157	0.571219418	0.13369918	0.004139923	0.001573695	0.13228855	-0.114753463	0.23985871	0.216831854	0.232451858	0.075577158	0.080739491	0.735732898	0.381307317	0.998986731	0.998377846	Bacteria.Firmicutes.Clostridia.Clostridiales.Family.XI.Anaerococcus	SARDH
136165	ENSG00000123453	rs476835	0.097197762	0.229907874	0.40184721	0.035622117	0.220482677	-0.210498358	0.053323827	-0.148438318	0.131044766	0.173706544	0.063197298	0.069195968	0.070734954	0.071209376	0.996033175	0.929840174	Bacteria.Firmicutes.Clostridia.Clostridiales.Lachnospiraceae.Lachnospiraceae.NK4A136.group	SARDH
136166	ENSG00000123453	rs476835	0.430761294	0.823691391	0.000381491	0.000817125	-0.125919171	0.042423604	-0.230555441	0.269288922	0.158837499	0.189655639	0.061568958	0.07675742	0.346716172	0.252255151	0.512671437	0.986978786	Bacteria.Actinobacteria.Actinobacteria.Micrococcales	SARDH
136167	ENSG00000123453	rs476835	0.059838943	0.012624339	0.688268889	0.496575517	0.276210157	-0.436044073	-0.032771589	0.070440353	0.144241554	0.170049564	0.081324086	0.103032352	0.066605722	0.007597545	0.719125601	0.921307549	Bacteria.Firmicutes.Bacilli.Lactobacillales.Streptococcaceae.Streptococcus	SARDH
136168	ENSG00000123453	rs476835	0.223593752	0.372808556	0.640581982	0.189743524	0.198518927	-0.194457305	-0.029562565	0.116590676	0.161584596	0.21670841	0.063026909	0.087993621	0.17327141	0.13367484	0.999305535	0.989974535	Bacteria.Proteobacteria.Gammaproteobacteria.Pseudomonadales.Pseudomonadaceae.Pseudomonas	SARDH
136169	ENSG00000123453	rs476835	0.17145799	0.009119034	0.550732388	0.319477256	0.210768981	-0.506291772	-0.03128144	-0.068879396	0.1524475	0.1884382	0.052158249	0.068666682	0.158983372	0.011074646	0.885997675	0.760986859	Bacteria.Firmicutes.Clostridia.Clostridiales.Lachnospiraceae.Tyzzerella	SARDH
136170	ENSG00000123453	rs476835	0.06361052	0.006742736	0.000172479	0.000742279	0.227943171	-0.404495749	-0.247748273	0.282966351	0.120820461	0.144593666	0.062206743	0.079965533	0.057607353	0.004625023	0.084830984	0.254871507	Bacteria.Firmicutes.Negativicutes.Selenomonadales.Veillonellaceae.Veillonella	SARDH
136171	ENSG00000123453	rs476835	0.989639742	0.652556651	0.023159656	0.006615791	-0.002238779	-0.084252688	0.157015257	-0.217353423	0.171760447	0.186287976	0.067534827	0.077506043	0.490628759	0.256373717	0.858484725	0.551112983	Bacteria.Proteobacteria.Betaproteobacteria.Burkholderiales	SARDH
136172	ENSG00000123453	rs476835	0.065071565	0.028281172	0.687523065	0.147990568	0.247539729	-0.352190913	0.044951935	-0.16398765	0.131947322	0.157039859	0.111268757	0.112027381	0.044788994	0.010279567	0.965138341	0.956901174	Bacteria.Firmicutes.Clostridia.Clostridiales.Ruminococcaceae.Ruminiclostridium.5	SARDH
136173	ENSG00000123453	rs476835	0.953179275	0.704008966	0.02181494	0.007436598	-0.010266435	-0.072412411	0.159629625	-0.21602892	0.174189281	0.189776875	0.06794996	0.078218656	0.562228453	0.247092664	0.879784225	0.700994401	Bacteria.Proteobacteria.Betaproteobacteria	SARDH
136174	ENSG00000123453	rs476835	0.105375674	0.016446311	0.494091592	0.867371879	0.228441797	-0.400893698	-0.050709583	-0.013596543	0.139135858	0.162848641	0.073744811	0.081101132	0.088678916	0.00699496	0.701357088	0.903961713	Bacteria.Firmicutes.Clostridia.Clostridiales.Peptostreptococcaceae	SARDH
136175	ENSG00000123453	rs476835	0.2108482	0.053340398	0.785300548	0.792539753	0.227759275	-0.438570104	-0.018254109	-0.020598156	0.180258093	0.222916779	0.066735481	0.07799915	0.226672134	0.043319549	0.935390932	0.930372122	Bacteria.Firmicutes.Clostridia.Clostridiales.Lachnospiraceae.Lachnospiraceae.UCG.010	SARDH
136176	ENSG00000123453	rs476835	0.06778394	0.013646706	0.762481368	0.529070719	0.272407849	-0.43341166	-0.024832524	0.065340424	0.146697734	0.171016736	0.081826846	0.103261075	0.069951964	0.007573002	0.744269954	0.955303348	Bacteria.Firmicutes.Bacilli.Lactobacillales.Streptococcaceae	SARDH
136177	ENSG00000123453	rs476835	0.664882641	0.165152043	0.234231265	0.417012997	0.084871055	-0.281181473	-0.090295065	0.063661807	0.195044458	0.200341447	0.075213722	0.077945834	0.470923207	0.123073925	0.803991806	0.905927589	Bacteria.Firmicutes.Clostridia.Clostridiales.Ruminococcaceae.Ruminococcaceae.UCG.014	SARDH
136178	ENSG00000123453	rs476835	0.086304658	0.021571534	0.080390247	0.016653398	0.227594369	-0.360727274	0.106403205	-0.176278397	0.13070973	0.15325588	0.059921424	0.07175	0.06398848	0.009375128	0.972085394	0.874379205	Bacteria.Proteobacteria.Deltaproteobacteria.Desulfovibrionales.Desulfovibrionaceae	SARDH
136179	ENSG00000123453	rs476835	0.308987537	0.279737348	0.011574224	0.007848503	-0.241189608	0.341521655	0.145937995	-0.209421518	0.235249167	0.313362386	0.056188375	0.076371584	0.612168593	0.336649253	0.999785669	0.999420701	Bacteria.Firmicutes.Clostridia.Clostridiales.Ruminococcaceae.Faecalibacterium	SARDH
136180	ENSG00000123453	rs476835	0.126520655	0.175358471	0.93425854	0.580731367	0.25189203	-0.299805299	0.005319891	0.042905902	0.162771738	0.218850844	0.064247306	0.077299848	0.140051346	0.07809082	0.99830237	0.997282036	Bacteria.Firmicutes.Clostridia.Clostridiales.Clostridiaceae.1.Clostridium.sensu.stricto.1	SARDH
136181	ENSG00000123453	rs476835	0.57653234	0.141701189	0.530626029	0.928039205	0.130830358	-0.372889045	-0.07024733	0.01141454	0.233108055	0.250717611	0.111437399	0.125908188	0.556248426	0.147660375	0.937604413	0.999148231	Bacteria.Firmicutes.Clostridia.Clostridiales.Ruminococcaceae.Anaerotruncus	SARDH
136182	ENSG00000123453	rs476835	0.013840685	0.010860144	0.094126199	0.25178399	0.392639683	-0.516205032	0.127036078	-0.106947742	0.15526224	0.196920553	0.074793735	0.092502599	0.042922321	0.010234144	0.684046952	0.961152204	Bacteria.Bacteroidetes.Bacteroidia.Bacteroidales.Porphyromonadaceae.Odoribacter	SARDH
136183	ENSG00000123453	rs476835	0.290479169	0.015809666	0.520044912	0.483354505	0.17544532	-0.429823934	-0.047408244	-0.053909464	0.164641838	0.17351046	0.073303721	0.076478492	0.235151038	0.013697573	0.863021323	0.924960833	Bacteria.Firmicutes.Clostridia.Clostridiales.Ruminococcaceae.Ruminococcus.2	SARDH
136184	ENSG00000123453	rs476835	0.175759128	0.185509273	0.949551753	0.322385722	0.251639464	-0.270310844	0.007711766	0.111520387	0.183863821	0.202035795	0.121424555	0.111851264	0.1900833	0.09767146	0.967953535	0.989731238	Bacteria.Actinobacteria.Coriobacteriia.Coriobacteriales.Coriobacteriaceae	SARDH
136185	ENSG00000123453	rs476835	0.280861696	0.301570972	0.103857883	0.079191671	-0.547756726	0.607861044	0.161555933	-0.201632682	0.503779683	0.583794871	0.097959902	0.113088886	0.790914761	0.553823937	0.876277026	0.673626995	Bacteria.Firmicutes.Clostridia.Clostridiales.Lachnospiraceae	SARDH
136186	ENSG00000123453	rs476835	0.164213765	0.135469022	0.664553747	0.273682821	0.207787861	-0.284026488	0.031010663	-0.112989717	0.147715109	0.187927153	0.071191916	0.102363161	0.119245037	0.036635189	0.889986034	0.968856518	Bacteria.Firmicutes.Clostridia.Clostridiales.Lachnospiraceae..Eubacterium..hallii.group	SARDH
136187	ENSG00000123453	rs476835	0.076360054	0.015762472	0.587285543	0.295307431	0.237789666	-0.386723056	-0.04228773	-0.090930841	0.13207279	0.156037975	0.077528719	0.08619673	0.066394997	0.006315983	0.998239218	0.943652426	Bacteria.Firmicutes.Clostridia.Clostridiales.Ruminococcaceae.Flavonifractor	SARDH
136188	ENSG00000123453	rs476835	0.177541507	0.176314369	0.989123408	0.705474744	0.259285749	-0.325939546	0.001022427	0.037206754	0.190243577	0.238462618	0.074717265	0.098020468	0.285532158	0.131723552	0.999469974	0.995085677	Bacteria.Bacteroidetes.Bacteroidia.Bacteroidales.Porphyromonadaceae.Barnesiella	SARDH
136189	ENSG00000123453	rs476835	0.030535916	0.01041111	0.245702505	0.374662605	0.374459309	-0.477550274	0.085192539	-0.066823033	0.169393959	0.1810766	0.072735335	0.074760635	0.079175119	0.013266527	0.974916192	0.95613348	Bacteria.Firmicutes.Clostridia.Clostridiales.Ruminococcaceae.Ruminococcus.1	SARDH
136190	ENSG00000123453	rs476835	0.041083305	0.015222702	0.340447918	0.315948831	0.360947128	-0.543177404	-0.081365987	0.106105099	0.173241746	0.217969747	0.084736601	0.105003158	0.082534855	0.013926676	0.993501001	0.867406802	Bacteria.Firmicutes.Erysipelotrichia.Erysipelotrichales	SARDH
136191	ENSG00000123453	rs476835	0.806386164	0.364752274	0.015020562	0.003473606	0.038282111	-0.154059066	0.150673484	-0.204707625	0.155569521	0.168805468	0.060337253	0.067524392	0.391502058	0.156156043	0.943988959	0.54149351	Bacteria.Proteobacteria.Betaproteobacteria.Burkholderiales.Alcaligenaceae	SARDH
136192	ENSG00000123453	rs476835	0.011838463	0.016528141	0.077529415	0.489081785	0.399952711	-0.455640622	0.128470756	-0.059350406	0.154497895	0.185234235	0.071644961	0.085314783	0.037643724	0.016097926	0.734081587	0.991589527	Bacteria.Firmicutes.Clostridia.Clostridiales.Ruminococcaceae..Eubacterium..coprostanoligenes.group	SARDH
136193	ENSG00000123453	rs476835	0.00183979	0.006307764	0.012029503	0.084006689	0.639842499	-0.687329079	-0.163382627	0.129636891	0.19711424	0.243600236	0.063261979	0.07389321	0.02483092	0.016769554	0.523598278	0.995251343	Bacteria.Proteobacteria.Gammaproteobacteria	SARDH
136194	ENSG00000123453	rs476835	0.880779643	0.427382633	0.307807364	0.032544768	-0.054089956	0.276181285	0.070972468	-0.154648526	0.359251253	0.345828679	0.069054429	0.070819817	0.860927068	0.590979743	0.99911693	0.969632488	Bacteria.Bacteroidetes.Bacteroidia.Bacteroidales.Bacteroidaceae.Bacteroides	SARDH
136195	ENSG00000123453	rs476835	0.600801159	0.430610075	0.008637773	0.00132062	0.073876593	-0.131897185	0.159082094	-0.25157149	0.140507744	0.166323477	0.058769845	0.074992492	0.283001062	0.117131803	0.997466038	0.909329573	Bacteria.Bacteroidetes.Bacteroidia.Bacteroidales.Rikenellaceae	SARDH
136196	ENSG00000123453	rs476835	0.143423984	0.100026835	0.693755994	0.742958174	0.226171103	-0.356970091	0.026113997	-0.028234599	0.15273799	0.213993418	0.066029299	0.085736586	0.155083981	0.04789685	0.99786128	0.999462671	Bacteria.Firmicutes.Clostridia.Clostridiales.Lachnospiraceae.Anaerostipes	SARDH
136197	ENSG00000123453	rs476835	0.028616252	0.001782775	0.324259673	0.048101958	0.340271742	-0.624929528	-0.085392094	0.241065941	0.152058093	0.191905204	0.085980268	0.119702316	0.051348782	0.002111031	0.553347445	0.910444892	Bacteria.Firmicutes.Bacilli.Lactobacillales	SARDH
136198	ENSG00000123453	rs476835	0.150274776	0.103179149	0.018182885	0.007818271	-0.498485421	0.724882294	0.1785406	-0.261327075	0.342487046	0.438653514	0.073711549	0.095251298	0.689965162	0.369888157	0.956359196	0.671558699	Bacteria.Firmicutes.Clostridia.Clostridiales.Ruminococcaceae	SARDH
136199	ENSG00000123453	rs476835	0.076520372	0.583737876	0.732042898	0.301291642	0.264736313	-0.143895181	0.016698916	0.090369188	0.147121527	0.26132235	0.04856279	0.086740784	0.109172321	0.20653421	0.998735039	0.999709092	Bacteria.Bacteroidetes.Bacteroidia.Bacteroidales.Prevotellaceae.Prevotella.9	SARDH
136200	ENSG00000123453	rs476835	0.696154159	0.316777532	0.254941788	0.284776474	0.079489389	-0.225444435	-0.098799053	0.094496732	0.202661624	0.223488417	0.086030647	0.087625983	0.475856839	0.216467422	0.944143041	0.904488287	Bacteria.Firmicutes.Clostridia.Clostridiales.Ruminococcaceae.Ruminiclostridium.6	SARDH
136201	ENSG00000123453	rs476835	0.048451273	0.015878086	0.185370449	0.264877038	0.269830182	-0.393598404	-0.072822626	0.064281598	0.134200564	0.158995395	0.054411691	0.057164958	0.042256504	0.007440744	0.937508231	0.922056055	Bacteria.Firmicutes.Negativicutes.Selenomonadales.Veillonellaceae.Dialister	SARDH
136202	ENSG00000123453	rs476835	0.122136169	0.094653262	0.809189645	0.466319106	0.285248171	-0.333042952	0.030381749	0.10281004	0.182153336	0.196402987	0.125315626	0.140311447	0.144546944	0.060836169	0.930516582	0.994989321	Bacteria.Actinobacteria.Coriobacteriia.Coriobacteriales	SARDH
136203	ENSG00000123453	rs476835	0.704947504	0.420542265	0.146341917	0.172652315	0.069477494	-0.178392265	0.123060521	-0.146328721	0.18269361	0.220090288	0.083720737	0.106137769	0.437274494	0.200779304	0.998793879	0.998019463	Bacteria.Firmicutes.Clostridia.Clostridiales.Lachnospiraceae.Blautia	SARDH
136204	ENSG00000123453	rs476835	0.859663277	0.347153446	0.36137235	0.039112567	-0.073470993	0.382161993	0.069482265	-0.165213214	0.41393294	0.403600889	0.075595329	0.078490473	0.920999356	0.572605802	0.998947111	0.981145089	Bacteria.Bacteroidetes	SARDH
136205	ENSG00000123453	rs476835	0.580115457	0.224825111	0.028875847	0.085222334	0.083843623	-0.218360213	0.135402877	-0.147290636	0.150807662	0.178212759	0.060609919	0.084292162	0.263663456	0.088210867	0.724214891	0.994448463	Bacteria.Bacteroidetes.Bacteroidia.Bacteroidales.Porphyromonadaceae	SARDH
136206	ENSG00000123453	rs476835	0.626267229	0.985240961	0.022366479	0.008979323	-0.097693246	0.003879915	-0.184781388	0.230375523	0.199668273	0.208945918	0.07899639	0.085561671	0.517809529	0.384429721	0.99946547	0.972078348	Bacteria.Firmicutes.Erysipelotrichia.Erysipelotrichales.Erysipelotrichaceae..Clostridium..innocuum.group	SARDH
136207	ENSG00000123453	rs476835	0.331615432	0.197453211	0.119389221	0.198344705	0.145710035	-0.257097201	-0.081844799	0.091037969	0.148978398	0.19746821	0.051872202	0.070064287	0.239801744	0.08915638	0.901222714	0.997412515	Bacteria.Proteobacteria.Gammaproteobacteria.Enterobacteriales.Enterobacteriaceae.Citrobacter	SARDH
136208	ENSG00000123453	rs476835	0.058383534	0.007023575	0.609095152	0.038368787	0.249797463	-0.427064293	0.02627066	-0.129386546	0.12968173	0.153473081	0.051128322	0.061227761	0.053900295	0.004935426	0.980016818	0.847478992	Bacteria.Proteobacteria.Betaproteobacteria.Burkholderiales.Alcaligenaceae.Parasutterella	SARDH
136209	ENSG00000123453	rs476835	0.096697307	0.314867701	0.240755798	0.765063618	0.806833479	-0.533019344	-0.139987253	0.039050964	0.478811562	0.526297575	0.118256878	0.130137669	0.520925623	0.569477973	0.865092549	0.99665811	Bacteria.Proteobacteria	SARDH
136210	ENSG00000123453	rs476835	0.027645586	0.01837391	0.22966519	0.388008939	0.343279314	-0.469678248	0.098690376	-0.080518486	0.152423528	0.194242029	0.081397965	0.092658959	0.059769143	0.015073964	0.909447561	0.86922249	Bacteria.Firmicutes.Clostridia.Clostridiales.Ruminococcaceae.Ruminococcaceae.UCG.005	SARDH
136211	ENSG00000123453	rs476835	0.49795835	0.461714102	0.685062496	0.632979373	0.171264564	-0.251560522	0.034728389	-0.059316584	0.251316299	0.339786528	0.085252511	0.123636293	0.648482397	0.386443364	0.996108676	0.998901623	Bacteria.Firmicutes.Clostridia.Clostridiales.Lachnospiraceae..Ruminococcus..gnavus.group	SARDH
136212	ENSG00000123453	rs476835	0.778949583	0.163232015	0.000179188	0.004046165	0.037569019	-0.21232018	-0.221788222	0.178641895	0.13330005	0.150580606	0.055846453	0.059971943	0.302121453	0.041062286	0.099537213	0.62297575	Bacteria.Fusobacteria.Fusobacteriia.Fusobacteriales	SARDH
136213	ENSG00000123453	rs476835	0.273602824	0.363559387	0.102619944	0.003070978	0.158998003	-0.154708158	-0.111482715	0.329596879	0.144020182	0.169093008	0.067350621	0.107225069	0.17700635	0.116239729	0.998173674	0.860178894	Bacteria.Firmicutes.Bacilli.Bacillales	SARDH
136214	ENSG00000123453	rs476835	0.790781126	0.166638805	0.000181773	0.004079389	0.035575273	-0.210812952	-0.221611437	0.178527967	0.133553522	0.150740172	0.055861507	0.059991073	0.305310321	0.043108683	0.099372328	0.656443425	Bacteria.Fusobacteria.Fusobacteriia.Fusobacteriales.Fusobacteriaceae.Fusobacterium	SARDH
136215	ENSG00000123453	rs476835	0.539691957	0.907390749	0.008665792	0.013169402	-0.115431356	0.025661087	-0.18764	0.222480277	0.187239671	0.219742822	0.06935069	0.087315029	0.519711152	0.383328881	0.999028109	0.997798285	Bacteria.Actinobacteria.Actinobacteria.Micrococcales.Micrococcaceae	SARDH
136216	ENSG00000123453	rs476835	0.253004528	0.885840974	0.297639198	0.001024091	0.181742683	0.02739576	-0.061473801	0.262944879	0.157604237	0.190083379	0.058557656	0.07651474	0.292377391	0.339023882	0.999814869	0.870757981	Bacteria.Actinobacteria.Actinobacteria.Corynebacteriales.Corynebacteriaceae	SARDH
136217	ENSG00000123453	rs476835	0.08598263	0.046582008	0.213800721	0.378896209	0.235262471	-0.356416163	0.095266471	-0.088119064	0.134971988	0.175732671	0.075892142	0.099470154	0.067448471	0.017296884	0.997048205	0.999513539	Bacteria.Firmicutes.Clostridia.Clostridiales.Lachnospiraceae.Dorea	SARDH
136218	ENSG00000123453	rs476835	0.08126119	0.01004132	0.882997808	0.276275637	0.252248196	-0.426923912	0.0080919	-0.06147971	0.142472575	0.161051737	0.054770945	0.056002042	0.069966261	0.006849107	0.998409995	0.996467843	Bacteria.Verrucomicrobia	SARDH
136219	ENSG00000123453	rs476835	0.13283989	0.029587841	0.542745145	0.77115231	0.22120681	-0.381122622	-0.04658149	0.023986955	0.145360068	0.171382113	0.076133359	0.082128553	0.109802651	0.015707416	0.823714091	0.995752162	Bacteria.Firmicutes.Clostridia.Clostridiales.Peptostreptococcaceae.Intestinibacter	SARDH
136220	ENSG00000123453	rs476835	0.005475672	0.009290121	0.03233682	0.234079602	0.460282364	-0.50665288	-0.119795827	0.075847956	0.16025367	0.189058705	0.05479123	0.063158908	0.028407984	0.011698416	0.932672331	0.965530807	Bacteria.Proteobacteria.Gammaproteobacteria.Enterobacteriales.Enterobacteriaceae	SARDH
136221	ENSG00000123453	rs476835	0.017261976	0.375748297	0.100069928	0.774592816	0.520747084	-0.273630438	0.124418975	0.028740294	0.213184188	0.306834753	0.074595305	0.099949146	0.081392922	0.30489198	0.401933773	0.878141172	Bacteria.Firmicutes.Erysipelotrichia.Erysipelotrichales.Erysipelotrichaceae.Holdemanella	SARDH
136222	ENSG00000123453	rs476835	0.859700019	0.347160361	0.361400935	0.03911465	-0.073452105	0.382158243	0.069479488	-0.165213313	0.41393606	0.403602756	0.075596837	0.078491382	0.919448902	0.572150382	0.998912436	0.981117471	Bacteria.Bacteroidetes.Bacteroidia.Bacteroidales	SARDH
136223	ENSG00000123453	rs476835	0.007647497	0.034387499	0.055809468	0.456959971	0.500892816	-0.497594345	0.162588736	-0.076770905	0.182034232	0.230338819	0.083513398	0.102598886	0.049511477	0.037603496	0.998768023	0.985214694	Bacteria.Firmicutes.Clostridia.Clostridiales.Ruminococcaceae.Ruminococcaceae.NK4A214.group	SARDH
136224	ENSG00000123453	rs476835	0.287532139	0.394827744	0.44755182	0.100931412	0.17808149	-0.174738949	-0.041482088	0.10691065	0.166088754	0.204018302	0.054291342	0.064264123	0.274458232	0.195599758	0.999614985	0.99936283	Bacteria.Firmicutes.Clostridia.Clostridiales.Lachnospiraceae.Tyzzerella.4	SARDH
136225	ENSG00000123453	rs476835	0.521622241	0.11407357	0.06530042	0.19895852	0.100180274	-0.277376379	0.119414471	-0.090502887	0.15549012	0.173213183	0.06370773	0.069748981	0.293609523	0.046925581	0.739070204	0.830920119	Bacteria.Firmicutes.Clostridia.Clostridiales.Lachnospiraceae.Roseburia	SARDH
136226	ENSG00000123453	rs476835	0.091352849	0.00740063	0.002316971	0.002545587	0.21499711	-0.41587005	-0.188287714	0.217922903	0.12548773	0.150479722	0.05941084	0.069455527	0.065620718	0.003861462	0.35823775	0.534850237	Bacteria.Proteobacteria.Gammaproteobacteria.Pasteurellales.Pasteurellaceae	SARDH
136227	ENSG00000123453	rs476835	0.086024301	0.078304557	0.757009819	0.231278519	0.2440048	-0.305576491	0.023273263	-0.10856362	0.140006547	0.170867854	0.074906538	0.089855061	0.079437821	0.030506205	0.903417728	0.824288788	Bacteria.Firmicutes.Clostridia.Clostridiales.Lachnospiraceaencultured	SARDH
136228	ENSG00000123453	rs476835	0.465801606	0.19238477	0.372195662	0.346611941	0.138296401	-0.270154416	-0.075356043	0.085539671	0.18852215	0.205124747	0.083870543	0.090236283	0.401638905	0.12549905	0.853057071	0.878176149	Bacteria.Firmicutes.Clostridia.Clostridiales.Lachnospiraceae..Eubacterium..xylanophilum.group	SARDH
136229	ENSG00000123453	rs476835	0.170087992	0.096133061	0.497870733	0.223097197	0.209472771	-0.297700595	-0.044822423	0.091624062	0.151018511	0.176363649	0.065759671	0.074496597	0.134094869	0.04433674	0.998970432	0.998994847	Bacteria.Firmicutes.Erysipelotrichia.Erysipelotrichales.Erysipelotrichaceae.Erysipelatoclostridium	SARDH
136230	ENSG00000123453	rs476835	0.742526147	0.919653566	0.096313298	0.004024647	0.059759361	0.020777136	-0.114176277	0.296729486	0.181148104	0.205192425	0.067677687	0.099553122	0.405675703	0.38884596	0.998201428	0.961692645	Bacteria.Firmicutes.Bacilli.Bacillales.Staphylococcaceae.Staphylococcus	SARDH
136231	ENSG00000123453	rs476835	0.099930018	0.558279152	0.65261579	0.126545787	0.326203844	-0.124423548	0.050755884	0.163466698	0.19549297	0.211464618	0.112244923	0.105638724	0.187481802	0.247970688	0.998330087	0.999834196	Bacteria.Actinobacteria.Coriobacteriia.Coriobacteriales.Coriobacteriaceae.Collinsella	SARDH
136232	ENSG00000123453	rs476835	0.539646104	0.473347202	0.014901293	0.00039794	-0.119808195	0.149930211	-0.205941461	0.348933198	0.194317243	0.207896365	0.082367098	0.093502914	0.355310396	0.239159159	0.963485106	0.520999763	Bacteria.Firmicutes.Bacilli.Lactobacillales.Carnobacteriaceae.Granulicatella	SARDH
136233	ENSG00000123453	rs476835	0.273036493	0.158575778	0.142661104	0.048662901	-0.816262748	1.048268078	0.190008092	-0.257298315	0.738489312	0.735100971	0.128067757	0.128091863	0.987348183	0.581126172	0.996576058	0.659325213	Bacteria.Firmicutes.Clostridia.Clostridiales	SARDH
136234	ENSG00000123453	rs476835	0.04191417	0.010247327	0.371864911	0.417252097	0.304203581	-0.44650291	0.060848247	-0.075984593	0.146622926	0.16892278	0.067676396	0.093081533	0.057768074	0.005165067	0.999417824	0.997023453	Bacteria.Firmicutes.Clostridia.Clostridiales.Christensenellaceae.Christensenellaceae.R.7.group	SARDH
136235	ENSG00000123453	rs476835	0.070129664	0.026868062	0.819401513	0.467299494	0.248284494	-0.367595815	0.016105687	-0.063981522	0.134870338	0.162367521	0.070260927	0.08751281	0.056496406	0.012468592	0.99766152	0.923157358	Bacteria.Firmicutes.Clostridia.Clostridiales.Lachnospiraceae.Coprococcus.1	SARDH
136236	ENSG00000123453	rs476835	0.600477207	0.430423219	0.00864141	0.001318323	0.073933772	-0.131938649	0.159091781	-0.251672013	0.140491211	0.16630802	0.058776802	0.075009833	0.282861052	0.118261178	0.997528932	0.911187027	Bacteria.Bacteroidetes.Bacteroidia.Bacteroidales.Rikenellaceae.Alistipes	SARDH
136237	ENSG00000123453	rs476835	0.013210572	0.006733396	0.08676313	0.174989183	0.397088872	-0.513464736	-0.101545018	0.088395784	0.155915603	0.183513503	0.058405239	0.064470875	0.040329197	0.008259527	0.998302481	0.99762474	Bacteria.Proteobacteria.Gammaproteobacteria.Enterobacteriales.Enterobacteriaceae.Escherichia.Shigella	SARDH
136238	ENSG00000123453	rs476835	0.038170317	0.002231258	0.261632814	0.060531294	0.345956949	-0.611010518	-0.09917371	0.232591311	0.163538692	0.192028289	0.087591164	0.12180041	0.09308783	0.004354441	0.925664213	0.949592213	Bacteria.Actinobacteria	SARDH
136239	ENSG00000123453	rs476835	0.027581794	0.010923539	0.245629127	0.822895346	0.32046256	-0.41391609	0.064805016	-0.014717455	0.142231782	0.158032011	0.055320273	0.065493899	0.04158627	0.00736301	0.669009133	0.990429916	Bacteria.Firmicutes.Negativicutes.Selenomonadales.Acidaminococcaceae.Phascolarctobacterium	SARDH
136240	ENSG00000123453	rs476835	0.387674984	0.302802178	0.23810728	0.123275886	-0.745296254	0.832622653	0.171340478	-0.212545333	0.85706428	0.801713483	0.14392094	0.136148461	0.999415694	0.781564565	0.990344402	0.875994936	Bacteria.Firmicutes	SARDH
136241	ENSG00000123453	rs476835	0.090268478	0.026553052	0.078694905	0.024314561	0.22582889	-0.350532017	0.107576668	-0.166834931	0.131358361	0.154497393	0.060233728	0.072376851	0.074178918	0.01116893	0.863250727	0.917206288	Bacteria.Proteobacteria.Deltaproteobacteria	SARDH
136242	ENSG00000123453	rs476835	0.061995911	0.053079502	0.949888836	0.535653813	0.255811338	-0.342407176	0.002943728	0.046044518	0.134739802	0.173842889	0.046662272	0.073948148	0.052964244	0.023190262	0.99994518	0.999865593	Bacteria.Bacteroidetes.Bacteroidia.Bacteroidales.Prevotellaceae	SARDH
136243	ENSG00000123453	rs476835	0.232999832	0.24158234	0.834436686	0.706336221	0.227033055	-0.314741089	-0.013772039	0.036511188	0.188610501	0.266355866	0.065630223	0.096484311	0.344936215	0.188411476	0.984987993	0.977713546	Bacteria.Proteobacteria.Deltaproteobacteria.Desulfovibrionales.Desulfovibrionaceae.Desulfovibrio	SARDH
136244	ENSG00000123453	rs476835	0.025524372	0.003583538	0.02274701	0.013559867	0.298636199	-0.469672502	0.188068925	-0.252893796	0.130685331	0.155476259	0.080637923	0.099690782	0.035633605	0.002183298	0.662440714	0.946858872	Bacteria.Firmicutes.Clostridia.Clostridiales.Ruminococcaceaencultured	SARDH
136245	ENSG00000123453	rs476835	0.162513613	0.032486604	0.110568575	0.097610314	0.193242757	-0.347066021	-0.105812934	0.130873519	0.136813203	0.158880429	0.065422874	0.077883134	0.106750018	0.013787596	0.999334555	0.97275503	Bacteria.Firmicutes.Erysipelotrichia.Erysipelotrichales.Erysipelotrichaceae.Erysipelotrichaceae.UCG.003	SARDH
136246	ENSG00000123453	rs476835	0.104750027	0.007750267	0.001061257	0.00140147	0.204528374	-0.408144352	-0.196685188	0.226049201	0.124342586	0.148591486	0.057424443	0.067774431	0.070373797	0.004104191	0.267114484	0.572758722	Bacteria.Proteobacteria.Gammaproteobacteria.Pasteurellales.Pasteurellaceae.Haemophilus	SARDH
136247	ENSG00000123545	rs6568649	0.080323609	0.06619468	0.837100571	0.987483496	0.711648156	-0.416095883	0.043411698	-0.001885589	0.40067737	0.222742962	0.210310571	0.119740458	0.071404949	0.021923082	0.841718566	0.986027059	Bacteria.Actinobacteria.Actinobacteria.Bifidobacteriales.Bifidobacteriaceae	NDUFAF4
136248	ENSG00000123545	rs6568649	0.543723999	0.322280261	0.378242113	0.61230618	0.321484438	-0.29723472	-0.266910787	0.085015292	0.526718823	0.298051152	0.300877495	0.166956604	0.4385395	0.174298346	0.862533011	0.996239777	Bacteria.Firmicutes.Clostridia.Clostridiales.Family.XIII.Family.XIII.AD3011.group	NDUFAF4
136249	ENSG00000123545	rs6568649	0.021312318	0.020546021	0.064641372	0.144630339	0.82438074	-0.467667798	0.248398342	-0.111465926	0.349515589	0.197047203	0.132187026	0.075505766	0.030033817	0.010365218	0.454212826	0.890462075	Bacteria.Firmicutes.Negativicutes.Selenomonadales.Acidaminococcaceae	NDUFAF4
136250	ENSG00000123545	rs6568649	0.407637024	0.430503211	0.154954067	0.165771475	0.343210228	-0.19561303	-0.212281204	0.124151476	0.41182982	0.246612254	0.147548161	0.088589327	0.259191243	0.163572245	0.995652601	0.976854668	Bacteria.Firmicutes.Clostridia.Clostridiales.Clostridiaceae.1	NDUFAF4
136251	ENSG00000123545	rs6568649	0.864942233	0.790343118	0.512234824	0.510939478	0.147273388	-0.122008411	-0.197906602	0.105683617	0.862505648	0.457052882	0.300346619	0.159894437	0.660829741	0.387464459	0.996483139	0.871021559	Bacteria.Bacteroidetes.Bacteroidia.Bacteroidales.Porphyromonadaceae.Butyricimonas	NDUFAF4
136252	ENSG00000123545	rs6568649	0.060081395	0.048666293	0.84080791	0.788978896	0.672264472	-0.398205501	0.058191602	-0.042389483	0.351409641	0.198243333	0.288572335	0.157742494	0.042882058	0.015702529	0.979697995	0.962141134	Bacteria.Firmicutes.Clostridia.Clostridiales.Ruminococcaceae.Ruminiclostridium.5	NDUFAF4
136253	ENSG00000123545	rs6568649	0.333572308	0.33123018	0.064989891	0.057132638	-0.863520714	0.48208049	0.576706659	-0.334228668	0.886496548	0.492498463	0.307308807	0.172624673	0.694186077	0.408683543	0.99967607	0.999141757	Bacteria.Firmicutes.Negativicutes.Selenomonadales	NDUFAF4
136254	ENSG00000123545	rs6568649	0.46679211	0.475909655	0.500566933	0.461981957	0.388799457	-0.22082015	-0.142027515	0.091440932	0.53118527	0.307981903	0.209688758	0.123584821	0.340706011	0.226286572	0.988161388	0.950695192	Bacteria.Firmicutes.Bacilli.Lactobacillales.Carnobacteriaceae	NDUFAF4
136255	ENSG00000123545	rs6568649	0.555580732	0.483652117	0.49280635	0.537375167	0.344368511	-0.229828253	-0.146975462	0.075595269	0.581272096	0.326267896	0.213103294	0.121922614	0.482492132	0.244028403	0.997152221	0.990360691	Bacteria.Firmicutes.Clostridia.Clostridiales.Family.XI	NDUFAF4
136256	ENSG00000123545	rs6568649	0.679873358	0.454415433	0.162638424	0.461210567	0.195506938	-0.197664618	-0.254626823	0.077827094	0.47170251	0.262671058	0.180326622	0.105003643	0.334862301	0.105459282	0.889776227	0.916950111	Bacteria.Firmicutes.Clostridia.Clostridiales.Lachnospiraceae..Eubacterium..eligens.group	NDUFAF4
136257	ENSG00000123545	rs6568649	0.784648539	0.961995517	0.057206792	0.079934513	-0.147813049	0.014145839	0.415594128	-0.210997588	0.538713819	0.295747372	0.214714658	0.118640851	0.458800065	0.360735603	0.653780825	0.70896485	Bacteria.Firmicutes.Negativicutes.Selenomonadales.Veillonellaceae	NDUFAF4
136258	ENSG00000123545	rs6568649	0.10973524	0.101279887	0.631340927	0.719860921	0.858710157	-0.483203956	-0.094067872	0.0384752	0.52966391	0.290757451	0.195127419	0.106821468	0.119157465	0.05285991	0.999507593	0.935584968	Bacteria.Firmicutes.Clostridia.Clostridiales.Lachnospiraceae.Lachnoclostridium	NDUFAF4
136259	ENSG00000123545	rs6568649	0.518133677	0.609736217	0.021709865	0.019215562	-0.360002577	0.152178674	-0.53186595	0.290773842	0.554096229	0.296704468	0.226212799	0.121146639	0.382952595	0.205860541	0.970727297	0.995522047	Bacteria.Actinobacteria.Actinobacteria.Micrococcales	NDUFAF4
136260	ENSG00000123545	rs6568649	0.320899836	0.253757248	0.198198925	0.256792611	0.3983997	-0.256515486	0.276178724	-0.137139871	0.398347468	0.222802525	0.212481671	0.119886864	0.176185634	0.056000861	0.60386816	0.869357444	Bacteria.Firmicutes.Clostridia.Clostridiales.Peptostreptococcaceae	NDUFAF4
136261	ENSG00000123545	rs6568649	0.023932416	0.027526864	0.19340582	0.251869547	0.928136408	-0.528056238	-0.227952168	0.114837049	0.401518506	0.234282568	0.173483821	0.099344423	0.062201433	0.022461463	0.933534023	0.969189617	Bacteria.Firmicutes.Clostridia.Clostridiales.Ruminococcaceae.Subdoligranulum	NDUFAF4
136262	ENSG00000123545	rs6568649	0.147471258	0.149273846	0.7407756	0.758547922	0.805945224	-0.473240544	0.089912644	-0.048856597	0.549860946	0.324331706	0.27064149	0.158283125	0.312415554	0.15234792	0.955098408	0.991878998	Bacteria.Firmicutes.Clostridia.Clostridiales.Ruminococcaceae.Anaerotruncus	NDUFAF4
136263	ENSG00000123545	rs6568649	0.080377597	0.066257843	0.837633304	0.988603307	0.711537716	-0.416009482	0.043271995	-0.001717038	0.400688387	0.222749923	0.21033157	0.119751501	0.071589172	0.021932647	0.843345888	0.985083484	Bacteria.Actinobacteria.Actinobacteria.Bifidobacteriales.Bifidobacteriaceae.Bifidobacterium	NDUFAF4
136264	ENSG00000123545	rs6568649	0.319522448	0.192968669	0.580236395	0.937575005	0.490946878	-0.366141324	0.087730749	-0.007185062	0.489476785	0.278376198	0.157849863	0.091393039	0.264589256	0.105644687	0.970184809	0.95709688	Bacteria.Proteobacteria.Betaproteobacteria.Burkholderiales	NDUFAF4
136265	ENSG00000123545	rs6568649	0.062924595	0.055533114	0.771803201	0.996579448	0.693419117	-0.40262024	-0.047408571	0.000398797	0.366565675	0.206565125	0.162798013	0.092672106	0.059656453	0.019446923	0.927786642	0.96524324	Bacteria.Proteobacteria.Deltaproteobacteria	NDUFAF4
136266	ENSG00000123545	rs6568649	0.073806853	0.098848168	0.92477273	0.811007699	0.65825384	-0.368488435	-0.010580198	0.018713117	0.362338666	0.22011412	0.11162304	0.077943383	0.143187921	0.09568803	0.998201428	0.99782309	Bacteria.Firmicutes.Bacilli.Bacillales.Staphylococcaceae.Staphylococcus	NDUFAF4
136267	ENSG00000123545	rs6568649	0.000840355	0.002041072	0.003716535	0.020684028	1.44275701	-0.741584513	0.554387568	-0.244203486	0.412281806	0.230907571	0.184288199	0.103009506	0.006312871	0.003192657	0.62077969	0.916976133	Bacteria.Firmicutes.Clostridia.Clostridiales.Ruminococcaceae.Ruminococcus.2	NDUFAF4
136268	ENSG00000123545	rs6568649	0.289539102	0.228572684	0.0469256	0.067113083	0.390548464	-0.248944294	0.398106896	-0.208949041	0.365779767	0.204838027	0.19660507	0.112241626	0.154340109	0.050177619	0.954222673	0.849141214	Bacteria.Firmicutes.Clostridia.Clostridiales.Ruminococcaceae.Flavonifractor	NDUFAF4
136269	ENSG00000123545	rs6568649	0.061263802	0.056045633	0.300185961	0.318364108	1.241079456	-0.702635489	0.24070648	-0.127441917	0.65180873	0.361264696	0.230509682	0.126754236	0.169052925	0.07229299	0.996423631	0.945973526	Bacteria.Bacteroidetes.Bacteroidia.Bacteroidales.Prevotellaceae.Prevotella.7	NDUFAF4
136270	ENSG00000123545	rs6568649	0.431907839	0.240730083	0.873198956	0.679798389	0.515005578	-0.410011283	-0.037178064	-0.051874686	0.651267041	0.346345647	0.23204719	0.125127765	0.337293372	0.112382594	0.994057282	0.984760276	Bacteria.Firmicutes.Clostridia.Clostridiales.Ruminococcaceae.Ruminococcus.1	NDUFAF4
136271	ENSG00000123545	rs6568649	0.146455895	0.138702592	0.788491437	0.775223379	0.605380315	-0.357823994	0.056995856	-0.034274112	0.411971538	0.238745807	0.211595731	0.119537784	0.166168529	0.065076141	0.993501001	0.954085234	Bacteria.Firmicutes.Erysipelotrichia.Erysipelotrichales	NDUFAF4
136272	ENSG00000123545	rs6568649	0.245078782	0.120804781	0.726067346	0.719220393	0.505760817	-0.373522404	-0.086043317	-0.052006978	0.431230343	0.237656696	0.244541411	0.144046476	0.187789639	0.051586922	0.834185453	0.837383941	Bacteria.Firmicutes.Clostridia.Clostridiales.Ruminococcaceae.Butyricicoccus	NDUFAF4
136273	ENSG00000123545	rs6568649	0.033733782	0.010995682	0.16270485	0.058393323	1.411692224	-0.941292822	-0.242216763	0.188518791	0.651014213	0.359724255	0.171565337	0.097872969	0.117842348	0.02405648	0.731448005	0.995251343	Bacteria.Proteobacteria.Gammaproteobacteria	NDUFAF4
136274	ENSG00000123545	rs6568649	0.275469025	0.377974775	0.010643954	0.003105522	0.378314187	-0.175418658	-0.304037813	0.204965128	0.344023819	0.197630723	0.115649275	0.066762674	0.215627644	0.144221452	0.849435229	0.997412515	Bacteria.Proteobacteria.Gammaproteobacteria.Enterobacteriales.Enterobacteriaceae.Citrobacter	NDUFAF4
136275	ENSG00000123545	rs6568649	0.005500809	0.004871995	0.001200091	0.00246176	0.961305839	-0.553289124	0.431115532	-0.228982178	0.334882164	0.189896657	0.12733871	0.072718687	0.012727191	0.004031144	0.99894297	0.785956983	Bacteria.Verrucomicrobia.Verrucomicrobiae.Verrucomicrobiales.Verrucomicrobiaceae.Akkermansia	NDUFAF4
136276	ENSG00000123545	rs6568649	0.988146711	0.879344146	0.525964463	0.366924059	-0.017173374	0.092566599	0.187881731	-0.141481255	1.151583652	0.607431697	0.294687725	0.155732043	0.812346849	0.579340018	0.837364808	0.890273479	Bacteria.Firmicutes.Clostridia.Clostridiales.Lachnospiraceae..Eubacterium..rectale.group	NDUFAF4
136277	ENSG00000123545	rs6568649	0.002658354	0.002736208	0.018543801	0.024642873	1.616924243	-0.887573144	0.94220172	-0.485202246	0.51775688	0.285103303	0.390250787	0.210994885	0.01579911	0.005294188	0.802469782	0.989731238	Bacteria.Actinobacteria.Coriobacteriia.Coriobacteriales.Coriobacteriaceae	NDUFAF4
136278	ENSG00000123545	rs6568649	0.029928833	0.028150327	0.270713306	0.325100093	0.924921612	-0.522021359	-0.212590947	0.106124628	0.416816259	0.232565979	0.191396906	0.107042755	0.065606539	0.019917411	0.99786128	0.999462671	Bacteria.Firmicutes.Clostridia.Clostridiales.Lachnospiraceae.Anaerostipes	NDUFAF4
136279	ENSG00000123545	rs6568649	0.237391588	0.129205305	0.441063729	0.264931796	1.715124567	-1.2262915	-0.242809491	0.199054672	1.438434839	0.798126163	0.313272406	0.177037734	0.645167892	0.448666803	0.893764336	0.99665811	Bacteria.Proteobacteria	NDUFAF4
136280	ENSG00000123545	rs6568649	0.878627928	0.933217973	0.148883067	0.201584016	-0.095491576	-0.028678155	-0.33835283	0.162701443	0.622898697	0.340931429	0.231661132	0.126134117	0.547016736	0.407919903	0.999586829	0.996426659	Bacteria.Firmicutes.Negativicutes.Selenomonadales.Veillonellaceae.Megasphaera	NDUFAF4
136281	ENSG00000123545	rs6568649	0.103090817	0.072095961	0.201779272	0.253178733	0.583129725	-0.36020508	-0.147377437	0.075942091	0.35278141	0.197067441	0.114304304	0.06588014	0.089374136	0.025467658	0.615002222	0.824514589	Bacteria.Proteobacteria.Betaproteobacteria.Burkholderiales.Alcaligenaceae.Sutterella	NDUFAF4
136282	ENSG00000123545	rs6568649	0.387493178	0.265736492	0.549842804	0.795179309	0.448155673	-0.328170393	0.099973281	-0.024969364	0.515164646	0.29236881	0.166321593	0.095799085	0.351004838	0.124015748	0.958166	0.931534808	Bacteria.Proteobacteria.Betaproteobacteria	NDUFAF4
136283	ENSG00000123545	rs6568649	0.002661344	0.00266349	0.018788312	0.026154426	1.615806784	-0.889245774	0.94887113	-0.493482648	0.517462101	0.284805832	0.393863034	0.216905602	0.014526679	0.005038624	0.628368581	0.994989321	Bacteria.Actinobacteria.Coriobacteriia.Coriobacteriales	NDUFAF4
136284	ENSG00000123545	rs6568649	0.032488928	0.010874085	0.209052683	0.089053937	1.201517082	-0.816132985	0.306938804	-0.239318671	0.550040013	0.31139377	0.241957633	0.138667286	0.154950178	0.028381637	0.968970412	0.998920199	Bacteria.Firmicutes.Clostridia.Clostridiales.Lachnospiraceae..Eubacterium..ventriosum.group	NDUFAF4
136285	ENSG00000123545	rs6568649	0.148236781	0.140893611	0.775150011	0.748466244	0.601370315	-0.353051212	0.060566611	-0.038192125	0.411076783	0.236889974	0.211167229	0.118607061	0.153422718	0.054482822	0.999513786	0.974629405	Bacteria.Firmicutes.Erysipelotrichia.Erysipelotrichales.Erysipelotrichaceae	NDUFAF4
136286	ENSG00000123545	rs6568649	0.159928396	0.110476561	0.938606168	0.868670621	0.674113285	-0.40805127	-0.027598049	0.031122652	0.474282918	0.252226825	0.356951871	0.18749479	0.119480768	0.035541444	0.775462034	0.955303348	Bacteria.Firmicutes.Bacilli.Lactobacillales.Streptococcaceae	NDUFAF4
136287	ENSG00000123545	rs6568649	0.061541881	0.05272133	0.759564692	0.963544233	0.694727644	-0.40576924	-0.049909793	0.004227829	0.365269256	0.205692525	0.162401413	0.092149206	0.052138518	0.018241001	0.972085394	0.970507672	Bacteria.Proteobacteria.Deltaproteobacteria.Desulfovibrionales.Desulfovibrionaceae	NDUFAF4
136288	ENSG00000123545	rs6568649	0.418967091	0.473570314	0.578734399	0.500838266	0.429855596	-0.226114932	-0.121088116	0.086208538	0.52852883	0.313694485	0.217004968	0.127358821	0.430736277	0.241769583	0.99946547	0.972078348	Bacteria.Firmicutes.Erysipelotrichia.Erysipelotrichales.Erysipelotrichaceae..Clostridium..innocuum.group	NDUFAF4
136289	ENSG00000123545	rs6568649	0.407091342	0.409621624	0.860670535	0.819884136	0.56148229	-0.31996664	-0.040942548	0.030350954	0.672954489	0.38557699	0.232354252	0.132766936	0.545495245	0.31719908	0.998986731	0.998377846	Bacteria.Firmicutes.Clostridia.Clostridiales.Family.XI.Anaerococcus	NDUFAF4
136290	ENSG00000123545	rs6568649	0.020560071	0.012662715	0.12242863	0.087246595	1.453180968	-0.867852161	0.356355981	-0.224432371	0.612354302	0.338600483	0.227742716	0.129288147	0.088305956	0.019929429	0.998768023	0.918960091	Bacteria.Firmicutes.Clostridia.Clostridiales.Ruminococcaceae.Ruminococcaceae.NK4A214.group	NDUFAF4
136291	ENSG00000123545	rs6568649	0.566047496	0.436914707	0.14887598	0.283260324	0.25326738	-0.189390339	-0.235130395	0.099659924	0.439102641	0.242135986	0.160984639	0.092120708	0.280968295	0.104322729	0.591835708	0.871464712	Bacteria.Firmicutes.Clostridia.Clostridiales.Lachnospiraceae.Lachnospira	NDUFAF4
136292	ENSG00000123545	rs6568649	0.091488426	0.124600888	0.32967103	0.472842018	1.437164973	-0.720222408	-0.276593669	0.114494253	0.839191245	0.463005787	0.281654836	0.158578286	0.387616286	0.200858574	0.996108676	0.996850396	Bacteria.Firmicutes.Clostridia.Clostridiales.Lachnospiraceae..Ruminococcus..gnavus.group	NDUFAF4
136293	ENSG00000123545	rs6568649	0.978011387	0.650820092	0.002894783	0.022080354	-0.010639473	-0.096471296	-0.452055994	0.198905188	0.38455735	0.212166629	0.146106047	0.084845242	0.505519718	0.21094895	0.663903013	0.78632111	Bacteria.Firmicutes.Clostridia.Clostridiales.Ruminococcaceae.Ruminococcaceae.UCG.003	NDUFAF4
136294	ENSG00000123545	rs6568649	0.010091415	0.01321493	0.090274804	0.192142159	1.209901105	-0.634036449	0.365361079	-0.15258456	0.456741343	0.248964654	0.212524608	0.115791457	0.035418655	0.011871896	0.684046952	0.961152204	Bacteria.Bacteroidetes.Bacteroidia.Bacteroidales.Porphyromonadaceae.Odoribacter	NDUFAF4
136295	ENSG00000123545	rs6568649	0.049688582	0.039889183	0.593989583	0.723205594	0.707708635	-0.416866864	-0.072788824	0.027217865	0.353966506	0.198854398	0.135884568	0.076520879	0.042853663	0.014700715	0.95477287	0.96414545	Bacteria.Firmicutes.Negativicutes.Selenomonadales.Veillonellaceae.Dialister	NDUFAF4
136296	ENSG00000123545	rs6568649	0.413764587	0.410432403	0.980970571	0.868796183	0.660448334	-0.351512798	-0.007446555	0.027295852	0.802994739	0.424329828	0.311015909	0.164599526	0.414132538	0.221300447	0.999469974	0.997826072	Bacteria.Bacteroidetes.Bacteroidia.Bacteroidales.Porphyromonadaceae.Barnesiella	NDUFAF4
136297	ENSG00000123545	rs6568649	0.437993279	0.40066502	0.730149487	0.690646958	0.486694679	-0.287977924	-0.078685692	0.049249786	0.623713141	0.340439687	0.227157454	0.123207987	0.383513659	0.199533502	0.999814869	0.942552604	Bacteria.Actinobacteria.Actinobacteria.Corynebacteriales.Corynebacteriaceae	NDUFAF4
136298	ENSG00000123545	rs6568649	0.287224711	0.188913753	0.734357068	0.967876106	0.527706819	-0.353422146	0.060215783	-0.004003241	0.491852362	0.266229439	0.176703647	0.099028135	0.257475474	0.095055502	0.804477354	0.992983965	Bacteria.Firmicutes.Bacilli	NDUFAF4
136299	ENSG00000123545	rs6568649	0.327751399	0.249925058	0.419554602	0.58152823	0.443213372	-0.296826173	0.115265592	-0.045905495	0.449522695	0.255719405	0.141904817	0.082878864	0.230649805	0.116226003	0.943988959	0.927459437	Bacteria.Proteobacteria.Betaproteobacteria.Burkholderiales.Alcaligenaceae	NDUFAF4
136300	ENSG00000123545	rs6568649	0.434372346	0.590120716	0.939976001	0.683782488	0.598915644	-0.233676551	0.01297299	-0.039458	0.761466108	0.431692007	0.17162897	0.09644805	0.684670866	0.474324382	0.999785669	0.999420701	Bacteria.Firmicutes.Clostridia.Clostridiales.Ruminococcaceae.Faecalibacterium	NDUFAF4
136301	ENSG00000123545	rs6568649	0.062952292	0.044686581	0.066140814	0.164668619	0.641964325	-0.391409876	0.237149901	-0.104531646	0.339401518	0.191251554	0.126924361	0.074392228	0.052447844	0.015641668	0.934169653	0.990835033	Bacteria.Bacteroidetes.Bacteroidia.Bacteroidales.Porphyromonadaceae.Parabacteroides	NDUFAF4
136302	ENSG00000123545	rs6568649	0.156784565	0.089647092	0.537206513	0.871108354	0.552247261	-0.373378836	0.10099833	-0.015026761	0.38557358	0.216755197	0.162825839	0.092255006	0.119647839	0.044378437	0.886722578	0.996759562	Bacteria.Bacteroidetes.Bacteroidia.Bacteroidales.Porphyromonadaceae	NDUFAF4
136303	ENSG00000123545	rs6568649	0.056791251	0.055577924	0.613873677	0.696002995	0.713016935	-0.414615052	-0.087160269	0.038110656	0.367743308	0.212759195	0.171927856	0.097113853	0.069621554	0.024803591	0.997528932	0.995161201	Bacteria.Bacteroidetes.Bacteroidia.Bacteroidales.Rikenellaceae.Alistipes	NDUFAF4
136304	ENSG00000123545	rs6568649	0.113251233	0.126272294	0.774556902	0.538372323	0.626662713	-0.339905563	-0.037519047	0.047016059	0.390424893	0.219499392	0.130457341	0.076015842	0.12138	0.060500431	0.999305535	0.989974535	Bacteria.Proteobacteria.Gammaproteobacteria.Pseudomonadales.Pseudomonadaceae.Pseudomonas	NDUFAF4
136305	ENSG00000123545	rs6568649	0.340064292	0.304080171	0.251628566	0.300244647	0.40049417	-0.252913992	-0.1563202	0.082989492	0.416751257	0.244174868	0.135161696	0.079483624	0.295482805	0.164341494	0.999614985	0.99936283	Bacteria.Firmicutes.Clostridia.Clostridiales.Lachnospiraceae.Tyzzerella.4	NDUFAF4
136306	ENSG00000123545	rs6568649	0.06476149	0.051937286	0.942119868	0.957036388	0.669181818	-0.39820518	-0.011186922	0.004804749	0.356274178	0.201168192	0.153492094	0.088848503	0.054857689	0.016600807	0.998880039	0.998885873	Bacteria.Proteobacteria.Deltaproteobacteria.Desulfovibrionales.Desulfovibrionaceae.Bilophila	NDUFAF4
136307	ENSG00000123545	rs6568649	0.649227167	0.810430791	0.049270122	0.067234372	-0.262145493	0.076170179	-0.634525001	0.323215893	0.573719915	0.316277439	0.316762867	0.173701615	0.419582135	0.260489711	0.999550585	0.790847554	Bacteria.Firmicutes.Clostridia.Clostridiales.Lachnospiraceae.Lachnospiraceae.ND3007.group	NDUFAF4
136308	ENSG00000123545	rs6568649	0.917545958	0.851557578	0.486333592	0.436194885	0.095158134	-0.08791329	-0.237977009	0.136295675	0.915663891	0.467955771	0.339925004	0.173979812	0.419394186	0.273484807	0.998735039	0.999709092	Bacteria.Bacteroidetes.Bacteroidia.Bacteroidales.Prevotellaceae.Prevotella.9	NDUFAF4
136309	ENSG00000123545	rs6568649	0.582230524	0.378726763	0.322245726	0.569108392	0.290336426	-0.266225557	-0.218968626	0.07173391	0.525158456	0.300412071	0.219554293	0.125357921	0.453775386	0.200738373	0.850968726	0.911650628	Bacteria.Firmicutes.Clostridia.Clostridiales.Lachnospiraceae..Eubacterium..xylanophilum.group	NDUFAF4
136310	ENSG00000123545	rs6568649	0.027199451	0.021301094	0.205991686	0.206219397	1.102147188	-0.624406329	0.389493149	-0.208071329	0.487914487	0.264707892	0.304948511	0.162989497	0.078474154	0.02420253	0.951502097	0.992258538	Bacteria.Firmicutes.Clostridia.Clostridiales.Ruminococcaceae.Ruminiclostridium.9	NDUFAF4
136311	ENSG00000123545	rs6568649	0.030558059	0.038030944	0.219003826	0.383949551	0.831589335	-0.463538324	-0.188695864	0.079695517	0.376237499	0.21895737	0.152053159	0.090927055	0.054537595	0.021100305	0.837698604	0.895369934	Bacteria.Firmicutes.Clostridia.Clostridiales.Lachnospiraceae.Roseburia	NDUFAF4
136312	ENSG00000123545	rs6568649	0.181303981	0.412715749	0.00871848	0.048140683	-0.85651541	0.280987849	-0.59409256	0.241685836	0.633979045	0.340864111	0.219755341	0.120031529	0.239595191	0.226636432	0.669790978	0.71652672	Bacteria.Firmicutes.Clostridia.Clostridiales.Ruminococcaceae.Ruminococcaceae.UCG.014	NDUFAF4
136313	ENSG00000123545	rs6568649	0.006820296	0.004764921	0.044675753	0.038433397	1.662306391	-0.964766816	0.512454981	-0.300595184	0.595100118	0.330233149	0.250383785	0.142295426	0.045801562	0.010786763	0.999274386	0.998480911	Bacteria.Firmicutes.Clostridia.Clostridiales.Ruminococcaceae.Ruminococcaceae.UCG.013	NDUFAF4
136314	ENSG00000123545	rs6568649	0.054735519	0.040653942	0.842496755	0.634585533	0.68240577	-0.411088219	-0.032848844	0.045576079	0.348931226	0.196874519	0.164668296	0.095447806	0.048058846	0.013887827	0.879533284	0.913636806	Bacteria.Proteobacteria.Gammaproteobacteria.Pasteurellales.Pasteurellaceae	NDUFAF4
136315	ENSG00000123545	rs6568649	0.075055662	0.068898322	0.798185584	0.914852905	0.697334874	-0.401401374	-0.037112719	-0.009005645	0.385548694	0.217059956	0.144559156	0.08390625	0.060068089	0.027764419	0.996033175	0.970519566	Bacteria.Firmicutes.Clostridia.Clostridiales.Lachnospiraceae.Lachnospiraceae.NK4A136.group	NDUFAF4
136316	ENSG00000123545	rs6568649	0.008281396	0.011365155	0.057327972	0.073598589	1.46077176	-0.849962895	0.415036704	-0.228967761	0.536572806	0.326380527	0.21453399	0.125943044	0.076513082	0.035162107	0.999437234	0.98110946	Bacteria.Proteobacteria.Betaproteobacteria.Neisseriales.Neisseriaceae	NDUFAF4
136317	ENSG00000123545	rs6568649	0.752388932	0.628732102	0.048816458	0.024718853	-0.170347933	0.147681868	0.434466394	-0.284426984	0.537700196	0.304009824	0.216443915	0.123753754	0.604989768	0.366546299	0.980822927	0.911769308	Bacteria.Firmicutes.Clostridia.Clostridiales.Lachnospiraceae.Lachnospiraceae.UCG.008	NDUFAF4
136318	ENSG00000123545	rs6568649	0.448935527	0.502197127	0.186329283	0.160861687	0.322210487	-0.170229836	-0.205904831	0.129775243	0.42299915	0.252289126	0.154188347	0.091512494	0.282843246	0.171466115	0.99830237	0.997282036	Bacteria.Firmicutes.Clostridia.Clostridiales.Clostridiaceae.1.Clostridium.sensu.stricto.1	NDUFAF4
136319	ENSG00000123545	rs6568649	0.190042934	0.1093428	0.949506643	0.668384818	0.649945505	-0.445574134	-0.012104305	-0.04700328	0.490864627	0.274526341	0.19041618	0.109235684	0.177135027	0.052035045	0.936904111	0.892482965	Bacteria.Firmicutes.Clostridia.Clostridiales.Ruminococcaceae.Ruminococcaceae.UCG.005	NDUFAF4
136320	ENSG00000123545	rs6568649	0.039746572	0.03985304	0.164643377	0.138498576	0.735524964	-0.416736229	-0.192623549	0.118165752	0.350600659	0.198754705	0.137076437	0.078800619	0.045865434	0.014131823	0.675308748	0.871231434	Bacteria.Fusobacteria.Fusobacteriia.Fusobacteriales	NDUFAF4
136321	ENSG00000123545	rs6568649	0.077730386	0.04078796	0.590507087	0.40948955	0.858907304	-0.564317235	0.180475164	-0.151619461	0.479323587	0.270443425	0.333755831	0.182657808	0.122544183	0.033670835	0.860589411	0.987554159	Bacteria.Firmicutes.Clostridia.Clostridiales.Family.XIII	NDUFAF4
136322	ENSG00000123545	rs6568649	0.158975715	0.135734186	0.116484086	0.114857837	0.508913207	-0.3052513	0.307026894	-0.17470902	0.357224842	0.202109979	0.193028787	0.109341415	0.116869901	0.036692273	0.760739436	0.951355375	Bacteria.Firmicutes.Clostridia.Clostridiales.Lachnospiraceae..Eubacterium..hallii.group	NDUFAF4
136323	ENSG00000123545	rs6568649	0.413422888	0.43061667	0.599414054	0.560608006	0.441299279	-0.250516812	-0.111448869	0.07151728	0.536151693	0.315908381	0.211160785	0.122272258	0.372452036	0.264481706	0.966546108	0.947148528	Bacteria.Firmicutes.Clostridia.Clostridiales.Ruminococcaceae.Ruminiclostridium.6	NDUFAF4
136324	ENSG00000123545	rs6568649	0.069789675	0.058133289	0.643049599	0.749693989	0.782472826	-0.451221384	0.094904925	-0.034850656	0.424517213	0.234011052	0.203842793	0.108779828	0.057061347	0.024914469	0.99994518	0.999865593	Bacteria.Bacteroidetes.Bacteroidia.Bacteroidales.Prevotellaceae	NDUFAF4
136325	ENSG00000123545	rs6568649	0.069818507	0.048540102	0.233884936	0.211110108	0.641318757	-0.403803494	-0.251010485	0.151626514	0.347973285	0.200914208	0.20892955	0.120073186	0.085612499	0.026390492	0.586211228	0.880307361	Bacteria.Actinobacteria.Actinobacteria	NDUFAF4
136326	ENSG00000123545	rs6568649	0.197520557	0.08603887	0.791864587	0.746351267	0.540803922	-0.399187266	0.036418941	0.025814795	0.415437563	0.229058953	0.137449732	0.079476299	0.194096842	0.05103968	0.998302481	0.99762474	Bacteria.Proteobacteria.Gammaproteobacteria.Enterobacteriales.Enterobacteriaceae.Escherichia.Shigella	NDUFAF4
136327	ENSG00000123545	rs6568649	0.055868115	0.076469808	0.549712643	0.999524261	0.676316298	-0.360780675	0.073438077	4.55E-05	0.34747405	0.200460853	0.122136071	0.075973337	0.073861297	0.036674186	0.998173674	0.999788965	Bacteria.Firmicutes.Bacilli.Bacillales	NDUFAF4
136328	ENSG00000123545	rs6568649	0.005497492	0.00484911	0.001190794	0.002418128	0.96120298	-0.55318127	0.431379836	-0.229321921	0.334821261	0.189751405	0.127322432	0.072687656	0.012468011	0.004070687	0.998409995	0.795464024	Bacteria.Verrucomicrobia	NDUFAF4
136329	ENSG00000123545	rs6568649	0.073092275	0.052104443	0.035975983	0.046328174	0.62723135	-0.401941544	0.325931596	-0.182983243	0.344384805	0.203204584	0.15223703	0.090112959	0.074787736	0.023657655	0.713126428	0.956405468	Bacteria.Firmicutes.Clostridia.Clostridiales.Peptostreptococcaceae.Intestinibacter	NDUFAF4
136330	ENSG00000123545	rs6568649	0.056821255	0.055644358	0.614107588	0.696512886	0.712931122	-0.414516217	-0.087100349	0.038038886	0.367744834	0.212767902	0.171923326	0.097102558	0.069660336	0.024582251	0.997466038	0.99585736	Bacteria.Bacteroidetes.Bacteroidia.Bacteroidales.Rikenellaceae	NDUFAF4
136331	ENSG00000123545	rs6568649	0.000644748	0.001053384	0.003973278	0.008673081	1.918911014	-1.033518763	0.808959459	-0.404259026	0.535595764	0.301537333	0.271000508	0.149429035	0.00989451	0.004002983	0.975889022	0.999834196	Bacteria.Actinobacteria.Coriobacteriia.Coriobacteriales.Coriobacteriaceae.Collinsella	NDUFAF4
136332	ENSG00000123545	rs6568649	0.987513238	0.772543171	0.204523998	0.337701299	-0.009906282	-0.10175971	-0.279076637	0.116970248	0.630576517	0.350606271	0.217784073	0.121120205	0.657042213	0.391097424	0.984987993	0.971423926	Bacteria.Proteobacteria.Deltaproteobacteria.Desulfovibrionales.Desulfovibrionaceae.Desulfovibrio	NDUFAF4
136333	ENSG00000123545	rs6568649	0.081258721	0.059827652	0.526855179	0.521933027	0.891559114	-0.511428113	-0.215416901	0.115953858	0.503558282	0.267064175	0.338606666	0.180107174	0.096411534	0.027631425	0.622964453	0.910444892	Bacteria.Firmicutes.Bacilli.Lactobacillales	NDUFAF4
136334	ENSG00000123545	rs6568649	0.372960905	0.45468752	0.590164052	0.730929333	1.652565616	-0.743411687	-0.190569957	0.065445059	1.84225384	0.988497827	0.3520984	0.189503423	0.846050599	0.619413329	0.876277026	0.860695786	Bacteria.Firmicutes.Clostridia.Clostridiales.Lachnospiraceae	NDUFAF4
136335	ENSG00000123545	rs6568649	0.367877007	0.295491252	0.924554232	0.932464952	0.609284884	-0.36932903	-0.026389856	0.012324366	0.671999101	0.350235146	0.277609055	0.14487685	0.254249995	0.138083856	0.935818548	0.87346215	Bacteria.Firmicutes.Clostridia.Clostridiales.Lachnospiraceae.Tyzzerella	NDUFAF4
136336	ENSG00000123545	rs6568649	0.045233891	0.01867129	0.250184858	0.105372273	1.092266435	-0.701123434	-0.181005657	0.144203059	0.535112486	0.290726503	0.15602503	0.087828133	0.100337518	0.01925475	0.933185769	0.965530807	Bacteria.Proteobacteria.Gammaproteobacteria.Enterobacteriales.Enterobacteriaceae	NDUFAF4
136337	ENSG00000123545	rs6568649	0.817390369	0.825333753	0.442660345	0.435665716	-0.301690107	0.163761585	0.173004042	-0.100951269	1.301363855	0.739100658	0.223995069	0.128713901	0.914841777	0.734859966	0.998912436	0.981117471	Bacteria.Bacteroidetes.Bacteroidia.Bacteroidales	NDUFAF4
136338	ENSG00000123545	rs6568649	0.587343821	0.783247805	0.786054409	0.981990675	1.313920152	-0.379775585	-0.105723296	-0.005036389	2.409267833	1.374938965	0.387912303	0.222269126	0.999415694	0.889572603	0.990344402	0.984024559	Bacteria.Firmicutes	NDUFAF4
136339	ENSG00000123545	rs6568649	0.039777511	0.039821425	0.165868529	0.141039552	0.735576652	-0.41697346	-0.192115355	0.117418693	0.350681843	0.198835122	0.137117422	0.078814902	0.045980066	0.014560383	0.663117861	0.878036241	Bacteria.Fusobacteria.Fusobacteriia.Fusobacteriales.Fusobacteriaceae.Fusobacterium	NDUFAF4
136340	ENSG00000123545	rs6568649	0.02910922	0.030194542	0.274363159	0.690694491	0.787479156	-0.439507518	-0.214057856	0.043763568	0.353028031	0.198395849	0.194203637	0.109500901	0.03444941	0.012361196	0.997048205	0.999513539	Bacteria.Firmicutes.Clostridia.Clostridiales.Lachnospiraceae.Dorea	NDUFAF4
136341	ENSG00000123545	rs6568649	0.158276131	0.108738831	0.919948195	0.834405579	0.676069202	-0.409130876	-0.036009662	0.039375166	0.47374907	0.251634915	0.356940389	0.187605355	0.121885766	0.037487398	0.76900254	0.921307549	Bacteria.Firmicutes.Bacilli.Lactobacillales.Streptococcaceae.Streptococcus	NDUFAF4
136342	ENSG00000123545	rs6568649	0.079400436	0.080243927	0.951646289	0.714586553	0.662980669	-0.371815138	-0.008536783	0.029297898	0.372107957	0.209285623	0.140244984	0.079770308	0.082995045	0.034368575	0.999550314	0.996901429	Bacteria.Proteobacteria.Gammaproteobacteria.Pseudomonadales	NDUFAF4
136343	ENSG00000123545	rs6568649	0.057428914	0.044224382	0.029004118	0.057411461	0.652932211	-0.391562318	0.265370728	-0.131201479	0.337643588	0.190898051	0.118885507	0.067841884	0.053445781	0.019695849	0.886074846	0.8616297	Bacteria.Proteobacteria.Betaproteobacteria.Burkholderiales.Alcaligenaceae.Parasutterella	NDUFAF4
136344	ENSG00000123545	rs6568649	0.093477754	0.068999711	0.534124537	0.73031253	0.608364719	-0.371701546	0.121310328	-0.038359035	0.35745892	0.201074907	0.194095821	0.110808297	0.072892431	0.026387573	0.647931517	0.986229865	Bacteria.Firmicutes.Negativicutes.Selenomonadales.Veillonellaceae.Veillonella	NDUFAF4
136345	ENSG00000123545	rs6568649	0.067104139	0.04408631	0.498192479	0.372430767	0.906625443	-0.56196309	0.144497847	-0.107220167	0.486997679	0.273789367	0.212154363	0.119394054	0.10244898	0.031772748	0.856388562	0.983601814	Bacteria.Firmicutes.Clostridia.Clostridiales.Ruminococcaceae..Eubacterium..coprostanoligenes.group	NDUFAF4
136346	ENSG00000123545	rs6568649	0.049807234	0.041401409	0.570059666	0.527824747	0.722661658	-0.444612105	-0.14682081	0.091582866	0.361638787	0.213743631	0.257210006	0.144295445	0.107618	0.032584282	0.94482859	0.972299477	Bacteria.Actinobacteria	NDUFAF4
136347	ENSG00000123545	rs6568649	0.36933794	0.513264864	0.761162865	0.989475402	0.957349396	-0.396300909	-0.067305048	0.001649466	1.059136433	0.602909563	0.220516803	0.124571869	0.799666145	0.668290211	0.956359196	0.948079868	Bacteria.Firmicutes.Clostridia.Clostridiales.Ruminococcaceae	NDUFAF4
136348	ENSG00000123545	rs6568649	0.061421425	0.050240606	0.316956137	0.359424463	0.661833179	-0.391092114	0.186728411	-0.095707591	0.347808506	0.196094138	0.185177157	0.103703851	0.058518008	0.019081315	0.999334555	0.984995763	Bacteria.Firmicutes.Erysipelotrichia.Erysipelotrichales.Erysipelotrichaceae.Erysipelotrichaceae.UCG.003	NDUFAF4
136349	ENSG00000123545	rs6568649	0.473570768	0.488029102	0.491939812	0.444745209	0.382511379	-0.214383503	-0.144632731	0.094351003	0.530667449	0.307423161	0.209285526	0.122722518	0.336615041	0.244162936	0.963485106	0.971945944	Bacteria.Firmicutes.Bacilli.Lactobacillales.Carnobacteriaceae.Granulicatella	NDUFAF4
136350	ENSG00000123545	rs6568649	0.019687766	0.020667512	0.106330708	0.202631917	0.866079034	-0.483525134	0.223164576	-0.099575744	0.362302788	0.203932136	0.13630163	0.077377736	0.033595849	0.011676322	0.536458037	0.877182564	Bacteria.Firmicutes.Negativicutes.Selenomonadales.Acidaminococcaceae.Phascolarctobacterium	NDUFAF4
136351	ENSG00000123545	rs6568649	0.44441284	0.490411351	0.016618971	0.012682904	-0.431180552	0.209913638	-0.562596371	0.31495266	0.560426322	0.302674692	0.228915929	0.122910901	0.477879255	0.257075864	0.999028109	0.997798285	Bacteria.Actinobacteria.Actinobacteria.Micrococcales.Micrococcaceae	NDUFAF4
136352	ENSG00000123545	rs6568649	0.817399023	0.82534874	0.442667203	0.435676743	-0.301675332	0.163746907	0.17300119	-0.100948303	1.301362927	0.739098892	0.223994758	0.128713225	0.916356127	0.735493088	0.998947111	0.981145089	Bacteria.Bacteroidetes	NDUFAF4
136353	ENSG00000123545	rs6568649	0.056023753	0.044803108	0.530277812	0.47619471	0.688711107	-0.406094557	0.110637966	-0.069569828	0.35407296	0.198538408	0.175362359	0.09709328	0.049307376	0.014871669	0.996546716	0.994860843	Bacteria.Firmicutes.Clostridia.Clostridiales.Ruminococcaceae.Ruminococcaceae.UCG.002	NDUFAF4
136354	ENSG00000123545	rs6568649	0.108782957	0.127277363	0.992211817	0.881003548	0.657675646	-0.367734053	0.001886382	-0.017057437	0.404553223	0.238110722	0.192522507	0.11350582	0.166405594	0.088289023	0.998793879	0.998376616	Bacteria.Firmicutes.Clostridia.Clostridiales.Lachnospiraceae.Blautia	NDUFAF4
136355	ENSG00000123545	rs6568649	0.874427175	0.883989223	0.440190013	0.432732141	-0.182028458	0.095442336	0.156380728	-0.091720259	1.147341076	0.651573851	0.201375064	0.116196708	0.860927068	0.740112031	0.99911693	0.98634337	Bacteria.Bacteroidetes.Bacteroidia.Bacteroidales.Bacteroidaceae.Bacteroides	NDUFAF4
136356	ENSG00000123545	rs6568649	0.977663342	0.827012055	0.511659865	0.594744563	0.028306922	-0.114814819	-0.220116476	0.092926411	1.007190172	0.523301869	0.333596421	0.173834419	0.558485111	0.468076021	0.667896663	0.849840583	Bacteria.Firmicutes.Erysipelotrichia.Erysipelotrichales.Erysipelotrichaceae.Holdemanella	NDUFAF4
136357	ENSG00000123545	rs6568649	0.062502336	0.050951137	0.862118659	0.810016094	0.666452576	-0.394357673	0.040288962	-0.030365408	0.351729378	0.198359161	0.231071698	0.125804003	0.052851317	0.020355057	0.99766152	0.952233551	Bacteria.Firmicutes.Clostridia.Clostridiales.Lachnospiraceae.Coprococcus.1	NDUFAF4
136358	ENSG00000123545	rs6568649	0.046204862	0.043778846	0.451392191	0.553779166	0.747788282	-0.433005	-0.136212773	0.061462419	0.368045663	0.21064431	0.179797187	0.103272351	0.053843704	0.019926274	0.890732322	0.882689171	Bacteria.Firmicutes.Clostridia.Clostridiales.Lachnospiraceaencultured	NDUFAF4
136359	ENSG00000123545	rs6568649	0.279768817	0.400829455	0.4498082	0.631064898	2.133540147	-0.921200518	-0.251775346	0.089121247	1.957753968	1.089400549	0.331171231	0.184716804	0.987348183	0.710721731	0.996576058	0.848659402	Bacteria.Firmicutes.Clostridia.Clostridiales	NDUFAF4
136360	ENSG00000123545	rs6568649	0.279796095	0.194569203	0.346015659	0.489505478	0.45247743	-0.306424693	-0.174600082	0.07114156	0.415220771	0.233822848	0.183957484	0.102364444	0.177959194	0.073858887	0.998970432	0.998994847	Bacteria.Firmicutes.Erysipelotrichia.Erysipelotrichales.Erysipelotrichaceae.Erysipelatoclostridium	NDUFAF4
136361	ENSG00000123545	rs6568649	0.015347377	0.012050788	0.092845964	0.094929458	0.947267804	-0.5500474	0.358205207	-0.200239281	0.380611174	0.213034636	0.210057113	0.118186587	0.025500752	0.00545454	0.715992769	0.980985352	Bacteria.Firmicutes.Clostridia.Clostridiales.Ruminococcaceaencultured	NDUFAF4
136362	ENSG00000123545	rs6568649	0.473608205	0.337669763	0.083628407	0.117716522	0.289168899	-0.213105879	-0.37335123	0.186607679	0.401205218	0.220652103	0.212544783	0.117723754	0.236741719	0.068428072	0.999989953	0.951984197	Bacteria.Firmicutes.Clostridia.Clostridiales.Christensenellaceae	NDUFAF4
136363	ENSG00000123545	rs6568649	0.052199941	0.061575938	0.51764433	0.720109079	0.69767432	-0.386473978	-0.120784809	0.038162265	0.35286196	0.203225051	0.185687461	0.106050811	0.074283805	0.031816815	0.997851323	0.977487446	Bacteria.Firmicutes.Clostridia.Clostridiales.Lachnospiraceae.Fusicatenibacter	NDUFAF4
136364	ENSG00000123545	rs6568649	0.067480396	0.029934623	0.386457048	0.231498884	1.057850041	-0.701786217	0.20418733	-0.15560508	0.569030301	0.316271776	0.234203162	0.128851464	0.171965304	0.049290952	0.73453502	0.81627426	Bacteria.Firmicutes.Erysipelotrichia.Erysipelotrichales.Erysipelotrichaceae.Faecalitalea	NDUFAF4
136365	ENSG00000123545	rs6568649	0.47446173	0.336802503	0.08587377	0.121340751	0.289170686	-0.213942487	-0.370610877	0.184163671	0.401986079	0.221118265	0.212547005	0.117347742	0.238641952	0.067202209	0.999417824	0.978585261	Bacteria.Firmicutes.Clostridia.Clostridiales.Christensenellaceae.Christensenellaceae.R.7.group	NDUFAF4
136366	ENSG00000123545	rs6568649	0.338462902	0.407066227	0.13776485	0.05743729	0.383148758	-0.184469052	-0.211130364	0.152258618	0.397372776	0.221080163	0.140529169	0.078738528	0.291383601	0.176990208	0.749535396	0.926870238	Bacteria.Firmicutes.Clostridia.Clostridiales.Lachnospiraceae.Lachnospiraceae.UCG.010	NDUFAF4
136367	ENSG00000123545	rs6568649	0.056288016	0.042550726	0.843461774	0.65236523	0.678851005	-0.407352368	-0.032808074	0.043091658	0.349389462	0.196966679	0.165491516	0.095222112	0.047667388	0.014736364	0.901326597	0.966845014	Bacteria.Proteobacteria.Gammaproteobacteria.Pasteurellales.Pasteurellaceae.Haemophilus	NDUFAF4
136368	ENSG00000123552	rs12717185	0.148705292	0.502668388	0.035133675	0.031337857	0.320289669	-0.208783994	0.176596378	-0.244343864	0.219196293	0.309770906	0.082095866	0.111082261	0.264820976	0.275846511	0.996423631	0.938343963	Bacteria.Bacteroidetes.Bacteroidia.Bacteroidales.Prevotellaceae.Prevotella.7	USP45
136369	ENSG00000123552	rs12717185	0.996232773	0.173086149	0.098022787	0.543804019	0.000623856	0.271662553	0.089197009	-0.053614358	0.131630405	0.197249095	0.053148016	0.087859049	0.347625341	0.052699218	0.501832933	0.973272102	Bacteria.Firmicutes.Negativicutes.Selenomonadales.Acidaminococcaceae	USP45
136370	ENSG00000123552	rs12717185	0.477012521	0.107406144	0.710694192	0.943240946	-0.106069364	0.337165023	-0.023171709	0.004756492	0.14830883	0.206574602	0.062201437	0.066553598	0.292379852	0.054893169	0.99830237	0.997282036	Bacteria.Firmicutes.Clostridia.Clostridiales.Clostridiaceae.1.Clostridium.sensu.stricto.1	USP45
136371	ENSG00000123552	rs12717185	0.402400733	0.707656286	0.051493669	0.076277974	0.139970011	0.088409545	0.12960963	-0.165217517	0.166083214	0.234738076	0.065349472	0.091738638	0.416281653	0.312682342	0.997152221	0.990360691	Bacteria.Firmicutes.Clostridia.Clostridiales.Family.XI	USP45
136372	ENSG00000123552	rs12717185	0.237929692	0.313622843	0.29186483	0.993348019	-0.226108556	0.319079687	-0.074124364	-0.000918365	0.18985189	0.314240178	0.069761741	0.109737281	0.30530868	0.204096198	0.999586829	0.997380338	Bacteria.Firmicutes.Negativicutes.Selenomonadales.Veillonellaceae.Megasphaera	USP45
136373	ENSG00000123552	rs12717185	0.70402504	0.180411894	0.913868244	0.747562529	-0.065114178	0.421921313	0.008103772	0.041502163	0.170659561	0.311652545	0.074636885	0.128408548	0.500050984	0.119539192	0.944736363	0.937237055	Bacteria.Firmicutes.Clostridia.Clostridiales.Lachnospiraceae..Eubacterium..xylanophilum.group	USP45
136374	ENSG00000123552	rs12717185	0.837773361	0.443477288	0.658405888	0.302085553	-0.033934626	0.186590427	-0.029126625	0.097993548	0.165090013	0.242021006	0.065582221	0.094214877	0.527807413	0.178640569	0.964011852	0.893876716	Bacteria.Proteobacteria.Betaproteobacteria	USP45
136375	ENSG00000123552	rs12717185	0.497513596	0.247098952	0.733856146	0.706120065	-0.105421513	0.285042783	0.022038664	0.0415025	0.154536656	0.244090521	0.064545997	0.109589643	0.30089455	0.091230996	0.99786128	0.999462671	Bacteria.Firmicutes.Clostridia.Clostridiales.Lachnospiraceae.Anaerostipes	USP45
136376	ENSG00000123552	rs12717185	0.428609061	0.063161776	0.567483928	0.274087498	-0.19015947	0.635266473	-0.06370743	0.190762573	0.238749948	0.336134555	0.110863652	0.172968729	0.497086015	0.092134464	0.94165342	0.953249061	Bacteria.Firmicutes.Clostridia.Clostridiales.Ruminococcaceae.Anaerotruncus	USP45
136377	ENSG00000123552	rs12717185	0.317030939	0.30732222	0.424238872	0.92532352	-0.271562401	0.380798771	0.074346086	-0.013662678	0.269348334	0.370133296	0.09246132	0.145210158	0.689354078	0.394066729	0.99967607	0.999141757	Bacteria.Firmicutes.Negativicutes.Selenomonadales	USP45
136378	ENSG00000123552	rs12717185	0.630872962	0.111787088	0.993550566	0.849732023	-0.07492205	0.353569548	0.000482151	-0.016325965	0.155199492	0.219369	0.059422649	0.085833355	0.312117607	0.056611439	0.999507593	0.935584968	Bacteria.Firmicutes.Clostridia.Clostridiales.Lachnospiraceae.Lachnoclostridium	USP45
136379	ENSG00000123552	rs12717185	0.58251871	0.117967611	0.971184751	0.886441884	-0.079690041	0.326304141	-0.002171548	-0.009423062	0.1442532	0.205996389	0.059888787	0.065729606	0.317315387	0.06207079	0.998131001	0.997475092	Bacteria.Firmicutes.Clostridia.Clostridiales.Clostridiaceae.1	USP45
136380	ENSG00000123552	rs12717185	0.6579513	0.158891546	0.807587692	0.851715403	-0.062825472	0.381336438	0.016784018	0.023137544	0.141258316	0.267619149	0.068641032	0.123292049	0.329077423	0.047966542	0.961712926	0.950167126	Bacteria.Firmicutes.Clostridia.Clostridiales.Lachnospiraceae..Eubacterium..eligens.group	USP45
136381	ENSG00000123552	rs12717185	0.292233409	0.064891964	0.140036169	0.542962444	-0.134580254	0.358605842	-0.071098926	-0.044906504	0.126757069	0.191018155	0.047601215	0.073435394	0.170819095	0.023567005	0.57080596	0.848689683	Bacteria.Proteobacteria.Betaproteobacteria.Burkholderiales.Alcaligenaceae.Sutterella	USP45
136382	ENSG00000123552	rs12717185	0.524180461	0.043608415	0.956525062	0.295044621	-0.086789055	0.454210165	-0.002917694	0.085834396	0.135539805	0.22077556	0.053318242	0.08132098	0.219689748	0.019490889	0.99894297	0.998882343	Bacteria.Verrucomicrobia.Verrucomicrobiae.Verrucomicrobiales.Verrucomicrobiaceae.Akkermansia	USP45
136383	ENSG00000123552	rs12717185	0.789107838	0.863759507	0.631971103	0.116155535	-0.040932437	0.044193577	0.055073864	-0.26926638	0.152415876	0.256550155	0.114452838	0.169133483	0.435324898	0.300402469	0.943330549	0.989731238	Bacteria.Actinobacteria.Coriobacteriia.Coriobacteriales.Coriobacteriaceae	USP45
136384	ENSG00000123552	rs12717185	0.412784124	0.031558266	0.677890334	0.069077918	-0.102207641	0.43215419	-0.021092554	0.137608882	0.124005508	0.196728052	0.050558121	0.074462111	0.182921599	0.015187806	0.990228423	0.888376871	Bacteria.Proteobacteria.Betaproteobacteria.Burkholderiales.Alcaligenaceae.Parasutterella	USP45
136385	ENSG00000123552	rs12717185	0.525241526	0.071671671	0.1296145	0.78058315	-0.079052981	0.352753568	-0.085788228	0.027395903	0.123775621	0.192695739	0.05589558	0.097947801	0.205558671	0.021349377	0.998880039	0.990346845	Bacteria.Proteobacteria.Deltaproteobacteria.Desulfovibrionales.Desulfovibrionaceae.Bilophila	USP45
136386	ENSG00000123552	rs12717185	0.890409133	0.313354841	0.465103989	0.997758719	0.025762455	0.337297633	0.068689288	0.000516473	0.186253343	0.331996464	0.093488616	0.18316635	0.562446322	0.17117198	0.88702279	0.999877656	Bacteria.Firmicutes.Clostridia.Clostridiales.Family.XIII.Family.XIII.AD3011.group	USP45
136387	ENSG00000123552	rs12717185	0.696160291	0.039108517	0.40806033	0.212812844	-0.049661511	0.423270039	0.046204555	0.128797278	0.126616854	0.201085349	0.055492783	0.102379977	0.320339359	0.016291553	0.728798835	0.85358104	Bacteria.Firmicutes.Clostridia.Clostridiales.Lachnospiraceae.Lachnospira	USP45
136388	ENSG00000123552	rs12717185	0.60328348	0.190237086	0.975692177	0.153760431	-0.064589533	0.260411625	0.002755576	0.202146419	0.123688729	0.196760512	0.090093352	0.140091217	0.184284178	0.04543001	0.982318804	0.956901174	Bacteria.Firmicutes.Clostridia.Clostridiales.Ruminococcaceae.Ruminiclostridium.5	USP45
136389	ENSG00000123552	rs12717185	0.672547617	0.08090049	0.150681381	0.788757	-0.052949013	0.346836303	-0.084277572	0.026121333	0.12471881	0.19565922	0.057961993	0.09709976	0.262199519	0.025793006	0.88069071	0.953661219	Bacteria.Proteobacteria.Deltaproteobacteria	USP45
136390	ENSG00000123552	rs12717185	0.536794824	0.055670476	0.244714485	0.740925569	-0.076619903	0.377455268	0.088104554	0.036508211	0.123398613	0.193766076	0.075062625	0.109957554	0.230342475	0.016601063	0.984441985	0.993431763	Bacteria.Firmicutes.Clostridia.Clostridiales.Ruminococcaceae.Flavonifractor	USP45
136391	ENSG00000123552	rs12717185	0.836195519	0.365652497	0.812333689	0.871087062	-0.040067484	0.295077995	0.017699196	-0.020798544	0.193021197	0.323934007	0.074251347	0.1276689	0.552160702	0.206691761	0.999469974	0.997826072	Bacteria.Bacteroidetes.Bacteroidia.Bacteroidales.Porphyromonadaceae.Barnesiella	USP45
136392	ENSG00000123552	rs12717185	0.630789102	0.08375562	0.148445589	0.265143641	-0.060192992	0.342541257	-0.074073118	0.088421231	0.12465789	0.195087088	0.050660406	0.078676384	0.212146475	0.02620569	0.937508231	0.922056055	Bacteria.Firmicutes.Negativicutes.Selenomonadales.Veillonellaceae.Dialister	USP45
136393	ENSG00000123552	rs12717185	0.585347158	0.091210966	0.917208108	0.811272433	-0.073244045	0.340795443	-0.006849949	0.024365927	0.133587929	0.198823607	0.065644013	0.101633485	0.262425918	0.027144266	0.919471426	0.998318077	Bacteria.Firmicutes.Clostridia.Clostridiales.Lachnospiraceae..Eubacterium..hallii.group	USP45
136394	ENSG00000123552	rs12717185	0.687804668	0.787190459	0.99989994	0.257297034	-0.068637533	0.079254638	-8.60E-06	-0.12993504	0.170059297	0.292387248	0.068344298	0.113710127	0.439355237	0.244356564	0.99989994	0.997803387	Bacteria.Actinobacteria.Actinobacteria.Micrococcales	USP45
136395	ENSG00000123552	rs12717185	0.987119015	0.125597596	0.126921249	0.909454803	-0.002165177	0.336776388	-0.120980017	0.013502014	0.133604202	0.217084513	0.078260867	0.118269142	0.379318582	0.039271929	0.503569711	0.955303348	Bacteria.Firmicutes.Bacilli.Lactobacillales.Streptococcaceae	USP45
136396	ENSG00000123552	rs12717185	0.638408523	0.438328552	0.768630506	0.088210588	-0.121896966	-0.32434923	0.021140712	0.18106349	0.258198418	0.415968583	0.071571118	0.10462945	0.723114397	0.425000426	0.888073587	0.890273479	Bacteria.Firmicutes.Clostridia.Clostridiales.Lachnospiraceae..Eubacterium..rectale.group	USP45
136397	ENSG00000123552	rs12717185	0.890700225	0.681954264	0.702699541	0.125749781	-0.027414304	0.103204561	-0.030056836	0.161545391	0.198726886	0.250729934	0.078407732	0.104174075	0.64743316	0.383761992	0.997570438	0.962978444	Bacteria.Firmicutes.Clostridia.Clostridiales.Lachnospiraceae.Lachnospiraceae.UCG.008	USP45
136398	ENSG00000123552	rs12717185	0.495873269	0.956440824	0.181993657	0.137237994	0.143662277	0.015753697	0.099844156	-0.156530557	0.209789746	0.287327413	0.074021441	0.10404551	0.583317287	0.493657508	0.998986731	0.998377846	Bacteria.Firmicutes.Clostridia.Clostridiales.Family.XI.Anaerococcus	USP45
136399	ENSG00000123552	rs12717185	0.58633181	0.282783859	0.986071647	0.474979013	-0.085284814	0.24843604	0.00110346	0.067612293	0.155958922	0.229412816	0.062969343	0.094100719	0.351170664	0.113070341	0.998997514	0.969189617	Bacteria.Firmicutes.Clostridia.Clostridiales.Ruminococcaceae.Subdoligranulum	USP45
136400	ENSG00000123552	rs12717185	0.80985503	0.567939538	0.516762474	0.273272798	-0.034495124	0.149581984	0.037014176	-0.130438842	0.142789965	0.260609724	0.056783395	0.118069329	0.353220184	0.181688587	0.999305535	0.989974535	Bacteria.Proteobacteria.Gammaproteobacteria.Pseudomonadales.Pseudomonadaceae.Pseudomonas	USP45
136401	ENSG00000123552	rs12717185	0.758067492	0.849237005	0.476135171	0.34737787	0.073354727	0.065529088	0.06090382	-0.128714206	0.237163479	0.343372391	0.084987278	0.135998655	0.63326888	0.402115502	0.996483139	0.869987637	Bacteria.Bacteroidetes.Bacteroidia.Bacteroidales.Porphyromonadaceae.Butyricimonas	USP45
136402	ENSG00000123552	rs12717185	0.427179082	0.484533843	0.036863956	0.291959259	0.123151947	0.165469139	0.119129041	-0.090760135	0.15414018	0.235378793	0.055916827	0.085435264	0.278673603	0.202103534	0.712318752	0.749370767	Bacteria.Firmicutes.Clostridia.Clostridiales.Lachnospiraceae.Tyzzerella	USP45
136403	ENSG00000123552	rs12717185	0.529469895	0.089797138	0.792317434	0.973135108	-0.080717964	0.339235005	-0.017756981	0.00385986	0.127687124	0.197028046	0.067166755	0.11418199	0.233367575	0.027900639	0.836506279	0.985083484	Bacteria.Actinobacteria.Actinobacteria.Bifidobacteriales.Bifidobacteriaceae.Bifidobacterium	USP45
136404	ENSG00000123552	rs12717185	0.312684495	0.065293831	0.398939321	0.423550212	-0.168877222	0.468121045	-0.048921625	0.068908452	0.165991151	0.249736732	0.0576213	0.085570875	0.23129416	0.043506014	0.998735039	0.999709092	Bacteria.Bacteroidetes.Bacteroidia.Bacteroidales.Prevotellaceae.Prevotella.9	USP45
136405	ENSG00000123552	rs12717185	0.447827161	0.141171247	0.37951234	0.122372245	-0.097554531	0.296275917	0.054445335	-0.16458788	0.127756176	0.198936141	0.061538696	0.105169929	0.1987404	0.0458664	0.598029972	0.794016602	Bacteria.Firmicutes.Negativicutes.Selenomonadales.Veillonellaceae.Veillonella	USP45
136406	ENSG00000123552	rs12717185	0.566282339	0.071581665	0.858986357	0.343389212	-0.105397594	0.554743703	-0.012293879	0.117161378	0.182844042	0.302936677	0.068927208	0.122765702	0.436242601	0.070816435	0.885272464	0.90102733	Bacteria.Firmicutes.Clostridia.Clostridiales.Ruminococcaceae.Ruminococcaceae.UCG.014	USP45
136407	ENSG00000123552	rs12717185	0.641243638	0.086773915	0.152577008	0.636751387	-0.05835021	0.338958599	-0.082989352	0.045848586	0.12464895	0.194964273	0.05734517	0.096637035	0.226014204	0.026554202	0.972085394	0.961745829	Bacteria.Proteobacteria.Deltaproteobacteria.Desulfovibrionales.Desulfovibrionaceae	USP45
136408	ENSG00000123552	rs12717185	0.820536596	0.322833371	0.945212298	0.878036174	-0.059124679	0.390376348	-0.004101662	-0.013645149	0.259591518	0.391899674	0.059459639	0.088573011	0.797119415	0.363538121	0.999785669	0.99964301	Bacteria.Firmicutes.Clostridia.Clostridiales.Ruminococcaceae.Faecalibacterium	USP45
136409	ENSG00000123552	rs12717185	0.76635389	0.255378612	0.444516959	0.506493787	-0.039965179	0.266555234	0.047010021	-0.074175776	0.133942525	0.232322244	0.061115241	0.111049666	0.313007772	0.080927121	0.999550314	0.996901429	Bacteria.Proteobacteria.Gammaproteobacteria.Pseudomonadales	USP45
136410	ENSG00000123552	rs12717185	0.200265337	0.086797798	0.244744595	0.354400796	-0.247822088	0.562129445	0.065115378	-0.077299926	0.191555118	0.323354085	0.055480064	0.082882149	0.297930923	0.08709836	0.756215225	0.995251343	Bacteria.Proteobacteria.Gammaproteobacteria	USP45
136411	ENSG00000123552	rs12717185	0.893941631	0.107890912	0.155768744	0.968032457	-0.017586315	0.352041126	-0.112026315	0.004752514	0.131404601	0.215992169	0.078021075	0.118138193	0.37098886	0.037282563	0.501996121	0.933005071	Bacteria.Firmicutes.Bacilli.Lactobacillales.Streptococcaceae.Streptococcus	USP45
136412	ENSG00000123552	rs12717185	0.50524651	0.622201887	0.659233665	0.682476014	-0.166224603	0.194672826	0.03639005	0.0513195	0.248126367	0.393230718	0.082149552	0.124894964	0.651182827	0.449264454	0.996108676	0.998901623	Bacteria.Firmicutes.Clostridia.Clostridiales.Lachnospiraceae..Ruminococcus..gnavus.group	USP45
136413	ENSG00000123552	rs12717185	0.061397576	0.163432754	0.038853393	0.564473846	-0.327848067	0.47289054	-0.158397311	0.08498602	0.172275414	0.335543298	0.07514941	0.146748106	0.154037938	0.102111768	0.998768023	0.985344043	Bacteria.Firmicutes.Clostridia.Clostridiales.Ruminococcaceae.Ruminococcaceae.NK4A214.group	USP45
136414	ENSG00000123552	rs12717185	0.661129588	0.079103592	0.519640751	0.519780109	-0.056048096	0.350015419	0.030819103	0.058588292	0.127283638	0.196252695	0.047606948	0.090532935	0.270372635	0.023563878	0.797058612	0.87724048	Bacteria.Fusobacteria.Fusobacteriia.Fusobacteriales	USP45
136415	ENSG00000123552	rs12717185	0.845926377	0.119924413	0.771081748	0.669295313	-0.034231773	0.376528834	-0.01884805	-0.043865219	0.175471821	0.23899115	0.064513064	0.102241698	0.475864499	0.084809173	0.949083102	0.909706745	Bacteria.Firmicutes.Negativicutes.Selenomonadales.Veillonellaceae	USP45
136416	ENSG00000123552	rs12717185	0.442269095	0.125153368	0.626659422	0.541533313	-0.149118223	0.490902776	-0.038350463	0.080233413	0.192902942	0.316055179	0.078471108	0.130740514	0.38589835	0.117926403	0.966546108	0.94396752	Bacteria.Firmicutes.Clostridia.Clostridiales.Ruminococcaceae.Ruminiclostridium.6	USP45
136417	ENSG00000123552	rs12717185	0.5552132	0.636293017	0.680363244	0.840532521	-0.224388381	0.242540133	0.032859358	0.021550178	0.378400472	0.510516677	0.079409068	0.106680286	0.871815371	0.704907945	0.956359196	0.942918039	Bacteria.Firmicutes.Clostridia.Clostridiales.Ruminococcaceae	USP45
136418	ENSG00000123552	rs12717185	0.637819561	0.165950818	0.798698772	0.695677897	-0.063520836	0.303241571	-0.015077346	0.032056662	0.13431184	0.216473606	0.058881439	0.081595069	0.292489109	0.056256763	0.997528932	0.995161201	Bacteria.Bacteroidetes.Bacteroidia.Bacteroidales.Rikenellaceae.Alistipes	USP45
136419	ENSG00000123552	rs12717185	0.461999268	0.085504548	0.730495023	0.536653217	-0.107973054	0.431309041	-0.030015536	0.085293739	0.145934082	0.247059593	0.08676746	0.13732019	0.277700466	0.039768285	0.834185453	0.815994342	Bacteria.Firmicutes.Clostridia.Clostridiales.Ruminococcaceae.Butyricicoccus	USP45
136420	ENSG00000123552	rs12717185	0.086009387	0.041244945	0.071972107	0.164595384	-0.304233221	0.664147475	-0.158927237	0.198075533	0.174556289	0.319029703	0.086909986	0.140939966	0.179637555	0.043811979	0.999274386	0.998480911	Bacteria.Firmicutes.Clostridia.Clostridiales.Ruminococcaceae.Ruminococcaceae.UCG.013	USP45
136421	ENSG00000123552	rs12717185	0.910355417	0.501920134	0.104676029	0.025564481	0.015481626	0.13974692	0.113846177	-0.279086249	0.13697768	0.206977322	0.069197489	0.122164689	0.358588354	0.14815609	0.998173674	0.946946907	Bacteria.Firmicutes.Bacilli.Bacillales	USP45
136422	ENSG00000123552	rs12717185	0.11385359	0.173429723	0.125349108	0.473541052	-0.328611209	0.536556501	-0.151560374	0.121015168	0.205080604	0.38989955	0.097629762	0.167875997	0.279331613	0.145022561	0.968970412	0.998920199	Bacteria.Firmicutes.Clostridia.Clostridiales.Lachnospiraceae..Eubacterium..ventriosum.group	USP45
136423	ENSG00000123552	rs12717185	0.849063152	0.174460509	0.012991067	0.928246888	-0.02284491	0.261186944	-0.124524691	-0.007239879	0.119567721	0.190258211	0.048771045	0.080091344	0.274994564	0.044706817	0.934169653	0.993341467	Bacteria.Bacteroidetes.Bacteroidia.Bacteroidales.Porphyromonadaceae.Parabacteroides	USP45
136424	ENSG00000123552	rs12717185	0.707738791	0.479803533	0.844302636	0.241920788	-0.140969887	-0.532282541	0.013424119	0.155664071	0.37440304	0.749005597	0.068084949	0.131829536	0.907849349	0.636906845	0.998947111	0.981145089	Bacteria.Bacteroidetes	USP45
136425	ENSG00000123552	rs12717185	0.7279089	0.59846508	0.401064965	0.61745146	0.076462066	0.186157618	0.065268891	-0.064274617	0.218844474	0.351793835	0.077225013	0.128078393	0.621536323	0.384157082	0.999437234	0.991595928	Bacteria.Proteobacteria.Betaproteobacteria.Neisseriales.Neisseriaceae	USP45
136426	ENSG00000123552	rs12717185	0.518408071	0.042847716	0.941537168	0.289312716	-0.087701271	0.455284933	-0.003917754	0.086783712	0.135073831	0.220468897	0.053217481	0.081241392	0.214843106	0.019431754	0.998409995	0.996467843	Bacteria.Verrucomicrobia	USP45
136427	ENSG00000123552	rs12717185	0.220276615	0.035209418	0.200124749	0.223841703	-0.186704044	0.514234095	-0.093156122	0.150740887	0.15086881	0.239158845	0.071982636	0.122762089	0.191954583	0.023609699	0.891730367	0.852044978	Bacteria.Firmicutes.Clostridia.Clostridiales.Ruminococcaceae.Ruminococcaceae.UCG.005	USP45
136428	ENSG00000123552	rs12717185	0.446192575	0.141295446	0.630145785	0.77499509	-0.124858481	0.388942877	-0.034369127	0.031867801	0.162923343	0.26124081	0.071043399	0.111029338	0.297495241	0.063993658	0.893399289	0.935365119	Bacteria.Firmicutes.Clostridia.Clostridiales.Ruminococcaceae.Ruminococcus.2	USP45
136429	ENSG00000123552	rs12717185	0.951630328	0.104690209	0.489586181	0.574636648	0.010417222	0.444844502	0.059759666	0.080931523	0.171080874	0.270394724	0.08600326	0.143484678	0.502286103	0.064571468	0.999550585	0.96813544	Bacteria.Firmicutes.Clostridia.Clostridiales.Lachnospiraceae.Lachnospiraceae.ND3007.group	USP45
136430	ENSG00000123552	rs12717185	0.100733959	0.047854151	0.074453382	0.844903049	-0.262768687	0.41957786	-0.128757191	0.018579327	0.157857176	0.208105117	0.071037442	0.094600941	0.144713528	0.032316719	0.833321003	0.997801736	Bacteria.Firmicutes.Clostridia.Clostridiales.Ruminococcaceae.Ruminococcaceae.UCG.003	USP45
136431	ENSG00000123552	rs12717185	0.084751615	0.011451019	0.044143407	0.048265176	-0.263304131	0.740876515	-0.129407767	0.232326414	0.150452391	0.28480389	0.063065214	0.11544933	0.137818954	0.014099622	0.974916192	0.944015052	Bacteria.Firmicutes.Clostridia.Clostridiales.Ruminococcaceae.Ruminococcus.1	USP45
136432	ENSG00000123552	rs12717185	0.706593854	0.14854071	0.755098902	0.633691654	-0.054579461	0.304147122	-0.017784504	0.044110242	0.144364407	0.208063139	0.056779037	0.092134338	0.354614518	0.057485679	0.943808501	0.926885373	Bacteria.Firmicutes.Clostridia.Clostridiales.Lachnospiraceae.Roseburia	USP45
136433	ENSG00000123552	rs12717185	0.735548559	0.1032097	0.780380786	0.556975507	-0.055342714	0.449454356	-0.022280474	-0.075328935	0.163164641	0.272006321	0.07958338	0.127601584	0.444913799	0.061346688	0.810033143	0.982679299	Bacteria.Firmicutes.Bacilli	USP45
136434	ENSG00000123552	rs12717185	0.727793145	0.09202217	0.690470142	0.717011896	-0.049030946	0.361595214	-0.031562259	-0.043250713	0.140270805	0.211498142	0.078911551	0.118816408	0.372095521	0.042081379	0.724938322	0.94192856	Bacteria.Actinobacteria.Actinobacteria	USP45
136435	ENSG00000123552	rs12717185	0.762284595	0.134121263	0.063445127	0.892913104	0.04108938	0.302473758	-0.1085384	0.011536788	0.135279959	0.199430649	0.057493507	0.085369651	0.311423134	0.059874042	0.737824399	0.996759562	Bacteria.Bacteroidetes.Bacteroidia.Bacteroidales.Porphyromonadaceae	USP45
136436	ENSG00000123552	rs12717185	0.260657054	0.332817214	0.360298058	0.606777883	-0.196651851	0.253168304	-0.071268095	-0.065578744	0.173326334	0.259495853	0.077363917	0.126807118	0.260985573	0.178366541	0.988161388	0.950695192	Bacteria.Firmicutes.Bacilli.Lactobacillales.Carnobacteriaceae	USP45
136437	ENSG00000123552	rs12717185	0.598052787	0.547154053	0.184621346	0.330832391	0.094659425	0.160497243	0.096824194	-0.106993301	0.178682042	0.265218642	0.072220302	0.109214944	0.506922804	0.265119898	0.99946547	0.972078348	Bacteria.Firmicutes.Erysipelotrichia.Erysipelotrichales.Erysipelotrichaceae..Clostridium..innocuum.group	USP45
136438	ENSG00000123552	rs12717185	0.257399302	0.111117107	0.238980465	0.63148764	-0.16993258	0.390748607	0.059244084	-0.033106838	0.148745477	0.241974079	0.049856897	0.06870396	0.228558317	0.06196725	0.998302481	0.99762474	Bacteria.Proteobacteria.Gammaproteobacteria.Enterobacteriales.Enterobacteriaceae.Escherichia.Shigella	USP45
136439	ENSG00000123552	rs12717185	0.806156633	0.166977518	0.884376503	0.621138768	-0.053672015	0.435768755	0.01076816	0.058537192	0.217846857	0.311845631	0.073761011	0.117881887	0.607738085	0.150843174	0.984987993	0.971423926	Bacteria.Proteobacteria.Deltaproteobacteria.Desulfovibrionales.Desulfovibrionaceae.Desulfovibrio	USP45
136440	ENSG00000123552	rs12717185	0.631102498	0.176656992	0.981438504	0.823466245	-0.075617148	0.310937054	0.001198153	-0.016380241	0.156744879	0.22766932	0.051304369	0.073133229	0.403578867	0.112257622	0.999614985	0.99936283	Bacteria.Firmicutes.Clostridia.Clostridiales.Lachnospiraceae.Tyzzerella.4	USP45
136441	ENSG00000123552	rs12717185	0.31200062	0.38925487	0.383550107	0.739564781	-0.406479152	0.508072008	0.083088816	-0.043156737	0.398963868	0.586224883	0.094718523	0.12927685	0.677019891	0.604282009	0.881665156	0.99665811	Bacteria.Proteobacteria	USP45
136442	ENSG00000123552	rs12717185	0.877075774	0.271904363	0.594602068	0.244352661	-0.025169362	0.239203377	0.042090738	-0.121795869	0.162091853	0.215897059	0.078707269	0.103686306	0.486981733	0.100429702	0.798779158	0.961152204	Bacteria.Bacteroidetes.Bacteroidia.Bacteroidales.Porphyromonadaceae.Odoribacter	USP45
136443	ENSG00000123552	rs12717185	0.529212128	0.08976111	0.790130139	0.971911917	-0.080763991	0.339266083	-0.017945795	0.004035473	0.127679745	0.197023492	0.067156437	0.11417621	0.232732498	0.0278944	0.834856881	0.986027059	Bacteria.Actinobacteria.Actinobacteria.Bifidobacteriales.Bifidobacteriaceae	USP45
136444	ENSG00000123552	rs12717185	0.53499553	0.402382646	0.587950086	0.282356983	-0.447782642	-1.148188322	0.06536235	0.23821268	0.71798292	1.362344947	0.12004672	0.219775554	0.999415694	0.806058889	0.990344402	0.933994762	Bacteria.Firmicutes	USP45
136445	ENSG00000123552	rs12717185	0.858135366	0.134684594	0.673809663	0.874550452	-0.029068962	0.357911104	0.040156488	0.022147115	0.161990591	0.236329657	0.094975672	0.139733525	0.463099199	0.07485044	0.878126057	0.994506574	Bacteria.Firmicutes.Clostridia.Clostridiales.Family.XIII	USP45
136446	ENSG00000123552	rs12717185	0.424647437	0.560025808	0.500549409	0.467340392	-0.127864097	0.164389186	0.051093187	0.084419421	0.159160575	0.280636279	0.075430645	0.11547806	0.266550651	0.14724945	0.999513786	0.949243499	Bacteria.Firmicutes.Erysipelotrichia.Erysipelotrichales.Erysipelotrichaceae	USP45
136447	ENSG00000123552	rs12717185	0.641517297	0.092709806	0.459070402	0.897734891	-0.059403954	0.390752248	0.052287939	-0.011772592	0.127004347	0.229045606	0.070209307	0.091246879	0.288149983	0.036654247	0.814823609	0.997196001	Bacteria.Firmicutes.Clostridia.Clostridiales.Peptostreptococcaceae.Intestinibacter	USP45
136448	ENSG00000123552	rs12717185	0.637721984	0.165934478	0.799353473	0.696153821	-0.063547762	0.303270518	-0.015018962	0.031997171	0.134329719	0.216485793	0.058849107	0.081578071	0.292452757	0.055682695	0.997466038	0.99585736	Bacteria.Bacteroidetes.Bacteroidia.Bacteroidales.Rikenellaceae	USP45
136449	ENSG00000123552	rs12717185	0.300087707	0.067732154	0.42513711	0.779183392	-0.203590842	0.413613416	-0.056974153	-0.021815771	0.194926378	0.222697056	0.07099475	0.077489556	0.27216356	0.051312458	0.882352813	0.930372122	Bacteria.Firmicutes.Clostridia.Clostridiales.Lachnospiraceae.Lachnospiraceae.UCG.010	USP45
136450	ENSG00000123552	rs12717185	0.541589946	0.086082427	0.88587529	0.781530327	-0.079567002	0.348530451	-0.007762399	0.020709186	0.129672811	0.200019783	0.053875122	0.074370583	0.204602741	0.033480905	0.99994518	0.999865593	Bacteria.Bacteroidetes.Bacteroidia.Bacteroidales.Prevotellaceae	USP45
136451	ENSG00000123552	rs12717185	0.916422125	0.414292046	0.514668266	0.277389787	-0.016695325	0.192978515	-0.041764928	0.100443506	0.158483425	0.234896193	0.063751699	0.091708658	0.471955994	0.184561914	0.956996997	0.845416798	Bacteria.Proteobacteria.Betaproteobacteria.Burkholderiales	USP45
136452	ENSG00000123552	rs12717185	0.821528739	0.177484501	0.095090453	0.831028731	0.031984312	0.327571367	-0.132862746	0.025631761	0.141224087	0.240314167	0.078458169	0.119646373	0.412365027	0.061318636	0.405669689	0.910444892	Bacteria.Firmicutes.Bacilli.Lactobacillales	USP45
136453	ENSG00000123552	rs12717185	0.887941317	0.302279988	0.378517946	0.245844376	-0.020120242	0.225887595	-0.049675827	0.096205831	0.142237662	0.21726535	0.056030101	0.082163155	0.413421213	0.13533026	0.943988959	0.858512304	Bacteria.Proteobacteria.Betaproteobacteria.Burkholderiales.Alcaligenaceae	USP45
136454	ENSG00000123552	rs12717185	0.681185429	0.6346318	0.202605482	0.022825103	0.070125217	-0.131373773	0.087201409	-0.295710894	0.169930222	0.275167473	0.067757944	0.126867105	0.390372641	0.308718895	0.998201428	0.962367371	Bacteria.Firmicutes.Bacilli.Bacillales.Staphylococcaceae.Staphylococcus	USP45
136455	ENSG00000123552	rs12717185	0.559901705	0.088723998	0.581219257	0.373926513	-0.073719109	0.336743732	0.032899686	-0.072743977	0.125809357	0.194911843	0.059349213	0.08125884	0.212133865	0.024965078	0.996546716	0.994860843	Bacteria.Firmicutes.Clostridia.Clostridiales.Ruminococcaceae.Ruminococcaceae.UCG.002	USP45
136456	ENSG00000123552	rs12717185	0.432451724	0.082126555	0.595320568	0.980890216	-0.115049743	0.362563196	-0.036805389	0.002421465	0.14566269	0.205374736	0.068958659	0.100710582	0.224279027	0.023732993	0.999989953	0.998685317	Bacteria.Firmicutes.Clostridia.Clostridiales.Christensenellaceae	USP45
136457	ENSG00000123552	rs12717185	0.664203452	0.07948888	0.513098132	0.522776733	-0.055534149	0.349584554	0.031289474	0.058154307	0.127349205	0.196268741	0.047583122	0.090513074	0.270951399	0.024409335	0.781079796	0.8806471	Bacteria.Fusobacteria.Fusobacteriia.Fusobacteriales.Fusobacteriaceae.Fusobacterium	USP45
136458	ENSG00000123552	rs12717185	0.338858299	0.104664748	0.408903623	0.536947454	-0.144407062	0.440667624	-0.058441236	0.072785813	0.149891537	0.267835802	0.070316402	0.117267773	0.265595961	0.058573749	0.834167353	0.995141948	Bacteria.Firmicutes.Clostridia.Clostridiales.Ruminococcaceae..Eubacterium..coprostanoligenes.group	USP45
136459	ENSG00000123552	rs12717185	0.555047394	0.137374403	0.940835331	0.523938324	-0.075298407	0.302208779	-0.004490854	0.055669224	0.126927165	0.200948397	0.060277305	0.086888613	0.206261226	0.047101272	0.996033175	0.957759426	Bacteria.Firmicutes.Clostridia.Clostridiales.Lachnospiraceae.Lachnospiraceae.NK4A136.group	USP45
136460	ENSG00000123552	rs12717185	0.613090552	0.110287758	0.626305826	0.082011117	-0.062573628	0.310336996	0.026721346	-0.161287875	0.123156811	0.19172351	0.054619977	0.091326614	0.223356906	0.029697446	0.84687058	0.746308203	Bacteria.Proteobacteria.Gammaproteobacteria.Pasteurellales.Pasteurellaceae	USP45
136461	ENSG00000123552	rs12717185	0.570035993	0.964797475	0.888934626	0.117329485	-0.078655661	0.012249522	0.006874615	-0.191097108	0.137785497	0.276500672	0.049036859	0.12042646	0.325554729	0.28571504	0.965239182	0.997412515	Bacteria.Proteobacteria.Gammaproteobacteria.Enterobacteriales.Enterobacteriaceae.Citrobacter	USP45
136462	ENSG00000123552	rs12717185	0.721519367	0.108439774	0.350740587	0.844752723	-0.045912291	0.317896242	-0.064146226	-0.022518862	0.12826279	0.195352615	0.068254265	0.114547508	0.257819054	0.03271857	0.997048205	0.999513539	Bacteria.Firmicutes.Clostridia.Clostridiales.Lachnospiraceae.Dorea	USP45
136463	ENSG00000123552	rs12717185	0.688926801	0.727980595	0.95991145	0.347719871	-0.0741501	0.1035665	0.005328065	-0.143252428	0.184417828	0.296502357	0.105598372	0.151467783	0.473914089	0.294029753	0.99997417	0.999834196	Bacteria.Actinobacteria.Coriobacteriia.Coriobacteriales.Coriobacteriaceae.Collinsella	USP45
136464	ENSG00000123552	rs12717185	0.462928506	0.062750288	0.531650963	0.397413038	-0.094684903	0.421982475	-0.044896586	0.114071304	0.128241169	0.222923033	0.071400541	0.133920137	0.219652622	0.018620376	0.826781148	0.997649073	Bacteria.Firmicutes.Clostridia.Clostridiales.Ruminococcaceaencultured	USP45
136465	ENSG00000123552	rs12717185	0.825096599	0.262532241	0.905389425	0.105034492	-0.12076827	-0.848822882	0.012529564	0.232319151	0.544308653	0.751116668	0.105013807	0.141355949	0.904484119	0.527766607	0.888457585	0.702142735	Bacteria.Firmicutes.Clostridia.Clostridiales.Lachnospiraceae	USP45
136466	ENSG00000123552	rs12717185	0.749135411	0.776852937	0.524044396	0.058804819	-0.043137824	0.067127976	-0.042225496	0.246135945	0.134336235	0.235880017	0.06592252	0.128000243	0.338956237	0.211320405	0.997851323	0.916827931	Bacteria.Firmicutes.Clostridia.Clostridiales.Lachnospiraceae.Fusicatenibacter	USP45
136467	ENSG00000123552	rs12717185	0.224458823	0.774800235	0.045129498	0.368500221	0.243691832	0.095172602	0.153242797	-0.113291073	0.198728064	0.331292043	0.075037644	0.125115926	0.317356863	0.379057525	0.484249787	0.838855719	Bacteria.Firmicutes.Erysipelotrichia.Erysipelotrichales.Erysipelotrichaceae.Faecalitalea	USP45
136468	ENSG00000123552	rs12717185	0.359913575	0.230588275	0.565333171	0.238413647	-0.152725184	0.261851839	-0.044973461	-0.127460488	0.165654838	0.216403389	0.07782924	0.107133686	0.323309734	0.120730398	0.988805145	0.992258538	Bacteria.Firmicutes.Clostridia.Clostridiales.Ruminococcaceae.Ruminiclostridium.9	USP45
136469	ENSG00000123552	rs12717185	0.609121602	0.101030539	0.380395897	0.13539434	-0.064126041	0.321239732	0.054920741	-0.145852912	0.124812228	0.193154906	0.062191938	0.096485352	0.248789501	0.032871542	0.999334555	0.975827082	Bacteria.Firmicutes.Erysipelotrichia.Erysipelotrichales.Erysipelotrichaceae.Erysipelotrichaceae.UCG.003	USP45
136470	ENSG00000123552	rs12717185	0.567606311	0.402624277	0.01835438	0.201165683	0.078870931	0.179273185	0.130582832	-0.108449808	0.137294652	0.212820531	0.053994934	0.083996619	0.280272982	0.110639804	0.332937584	0.877074643	Bacteria.Firmicutes.Negativicutes.Selenomonadales.Acidaminococcaceae.Phascolarctobacterium	USP45
136471	ENSG00000123552	rs12717185	0.252876519	0.371753575	0.35399874	0.536480216	-0.199210093	0.231944024	-0.071952167	-0.076487693	0.172704624	0.257911443	0.077083355	0.123090302	0.252091086	0.20306563	0.963485106	0.971945944	Bacteria.Firmicutes.Bacilli.Lactobacillales.Carnobacteriaceae.Granulicatella	USP45
136472	ENSG00000123552	rs12717185	0.656812942	0.753913538	0.80130162	0.382276434	-0.150042483	-0.198716544	0.01594594	0.102345261	0.336162128	0.631265386	0.063107512	0.116356515	0.842541417	0.708858823	0.99911693	0.98634337	Bacteria.Bacteroidetes.Bacteroidia.Bacteroidales.Bacteroidaceae.Bacteroides	USP45
136473	ENSG00000123552	rs12717185	0.295856531	0.127478967	0.341865206	0.682672319	-0.166804158	0.400688168	0.046812808	-0.029607756	0.158301263	0.259588717	0.048896362	0.072102849	0.29334399	0.073262022	0.936329578	0.965530807	Bacteria.Proteobacteria.Gammaproteobacteria.Enterobacteriales.Enterobacteriaceae	USP45
136474	ENSG00000123552	rs12717185	0.707675233	0.479873043	0.844230549	0.241969576	-0.141002406	-0.532204417	0.013430539	0.155650629	0.374403968	0.749014645	0.068085568	0.131831954	0.906199841	0.636446016	0.998912436	0.981117471	Bacteria.Bacteroidetes.Bacteroidia.Bacteroidales	USP45
136475	ENSG00000123552	rs12717185	0.676381587	0.196005758	0.947133684	0.78219455	-0.069469129	0.30385472	-0.004950923	0.02932068	0.165691356	0.232618223	0.074383531	0.105625733	0.427758427	0.118458533	0.998793879	0.998019463	Bacteria.Firmicutes.Clostridia.Clostridiales.Lachnospiraceae.Blautia	USP45
136476	ENSG00000123552	rs12717185	0.944304661	0.159845111	0.568944463	0.882680461	-0.011604051	0.360723388	-0.054240826	-0.022192468	0.165472038	0.253741198	0.094747739	0.149802909	0.529014491	0.080113893	0.94482859	0.979665691	Bacteria.Actinobacteria	USP45
136477	ENSG00000123552	rs12717185	0.809034445	0.382068235	0.880012853	0.229476713	-0.161685516	-0.917463104	0.017321569	0.209870052	0.666351481	1.04260666	0.114304411	0.17302607	0.987348183	0.707695008	0.996576058	0.777646636	Bacteria.Firmicutes.Clostridia.Clostridiales	USP45
136478	ENSG00000123552	rs12717185	0.433940108	0.08251008	0.600541333	0.988236309	-0.115273616	0.362806364	-0.035723156	0.001482522	0.146421377	0.205775804	0.067894208	0.100169708	0.227053705	0.023487552	0.999417824	0.998577711	Bacteria.Firmicutes.Clostridia.Clostridiales.Christensenellaceae.Christensenellaceae.R.7.group	USP45
136479	ENSG00000123552	rs12717185	0.618893205	0.116186734	0.595329372	0.07768407	-0.061550226	0.305494566	0.028673942	-0.162324798	0.123155003	0.191906103	0.05372485	0.090572846	0.218512888	0.03171058	0.86408468	0.791765154	Bacteria.Proteobacteria.Gammaproteobacteria.Pasteurellales.Pasteurellaceae.Haemophilus	USP45
136480	ENSG00000123552	rs12717185	0.722496424	0.465219509	0.788752051	0.435409012	-0.054654428	0.19338619	0.032188679	-0.152675282	0.153246682	0.263274042	0.119650784	0.194553217	0.400059429	0.18809885	0.930516582	0.994989321	Bacteria.Actinobacteria.Coriobacteriia.Coriobacteriales	USP45
136481	ENSG00000123552	rs12717185	0.833053883	0.552636729	0.902607104	0.6585718	-0.04954604	0.210455319	0.009854392	-0.055799248	0.234124915	0.3525987	0.080221369	0.125704236	0.524114879	0.375533079	0.773636798	0.857244058	Bacteria.Firmicutes.Erysipelotrichia.Erysipelotrichales.Erysipelotrichaceae.Holdemanella	USP45
136482	ENSG00000123552	rs12717185	0.673156524	0.084440003	0.847004898	0.718778762	-0.059749679	0.373075869	0.012336571	0.030533697	0.141016184	0.212957774	0.06368872	0.08443197	0.296689103	0.040137835	0.998970432	0.998994847	Bacteria.Firmicutes.Erysipelotrichia.Erysipelotrichales.Erysipelotrichaceae.Erysipelatoclostridium	USP45
136483	ENSG00000123552	rs12717185	0.786234467	0.559364323	0.258528241	0.024561519	0.044061406	-0.169918401	0.073091631	-0.261864681	0.161806582	0.289585851	0.064132012	0.113807307	0.504155557	0.24976221	0.999814869	0.907533519	Bacteria.Actinobacteria.Actinobacteria.Corynebacteriales.Corynebacteriaceae	USP45
136484	ENSG00000123552	rs12717185	0.329165097	0.505705755	0.34791177	0.571978696	-0.159258785	0.190175035	0.073117812	0.066523634	0.162002144	0.284185076	0.077342018	0.117124072	0.254606675	0.1634464	0.993501001	0.943290919	Bacteria.Firmicutes.Erysipelotrichia.Erysipelotrichales	USP45
136485	ENSG00000123552	rs12717185	0.550146847	0.091879926	0.925690075	0.933108	-0.076268244	0.337480913	0.006540714	-0.008724381	0.126981471	0.197305361	0.06986018	0.103546198	0.208460056	0.03197886	0.99795231	0.961528557	Bacteria.Firmicutes.Clostridia.Clostridiales.Lachnospiraceae.Coprococcus.1	USP45
136486	ENSG00000123552	rs12717185	0.626762667	0.088748553	0.823006118	0.812894165	-0.064274209	0.362800301	-0.01482173	-0.024464921	0.13155465	0.210010262	0.065999927	0.102948202	0.258319953	0.033562418	0.912620902	0.918067921	Bacteria.Firmicutes.Clostridia.Clostridiales.Lachnospiraceaencultured	USP45
136487	ENSG00000123552	rs12717185	0.551743501	0.062438125	0.443959413	0.939339223	-0.075245999	0.428633619	0.055231899	0.007195238	0.125784078	0.226160315	0.071715851	0.094189752	0.250041296	0.019242556	0.696551776	0.911928313	Bacteria.Firmicutes.Clostridia.Clostridiales.Peptostreptococcaceae	USP45
136488	ENSG00000123552	rs12717185	0.967673003	0.86090328	0.553070371	0.291487731	0.007416576	0.057629484	0.041838893	-0.134223804	0.182310444	0.327607793	0.070174052	0.126224478	0.667046252	0.370712894	0.999028109	0.997798285	Bacteria.Actinobacteria.Actinobacteria.Micrococcales.Micrococcaceae	USP45
136489	ENSG00000123600	rs34096402	0.024807984	0.01685574	0.410277528	0.741838196	0.30758872	-0.347919125	0.039908911	-0.017505388	0.133917418	0.141886631	0.048160152	0.052917221	0.038352118	0.008612869	0.689263243	0.878197235	Bacteria.Proteobacteria.Betaproteobacteria.Burkholderiales.Alcaligenaceae.Sutterella	METTL8
136490	ENSG00000123600	rs34096402	0.716370913	0.878023138	0.505293856	0.230687038	0.101564434	0.052798731	0.066988457	-0.137406861	0.278353636	0.342688734	0.100005998	0.113582089	0.81785958	0.619851763	0.99967607	0.999141757	Bacteria.Firmicutes.Negativicutes.Selenomonadales	METTL8
136491	ENSG00000123600	rs34096402	0.32689941	0.2068326	0.578869602	0.730834545	0.191118217	-0.27533718	-0.056361139	0.036000226	0.193495262	0.215976338	0.101042232	0.104204418	0.340063655	0.130521639	0.92699506	0.997357724	Bacteria.Firmicutes.Clostridia.Clostridiales.Family.XIII.Family.XIII.AD3011.group	METTL8
136492	ENSG00000123600	rs34096402	0.059758038	0.028077777	0.764647811	0.767052549	0.259757128	-0.320829502	0.020381885	-0.021465053	0.13560538	0.142864527	0.067799077	0.072162076	0.0637099	0.011141244	0.904448165	0.998318077	Bacteria.Firmicutes.Clostridia.Clostridiales.Lachnospiraceae..Eubacterium..hallii.group	METTL8
136493	ENSG00000123600	rs34096402	0.023901347	0.058889078	0.265495089	0.617099178	0.404346558	-0.398284473	0.082393446	-0.04038832	0.174883082	0.207194267	0.073367361	0.080400099	0.080930924	0.058766609	0.838501131	0.911650628	Bacteria.Firmicutes.Clostridia.Clostridiales.Lachnospiraceae..Eubacterium..xylanophilum.group	METTL8
136494	ENSG00000123600	rs34096402	0.005511467	0.167488916	0.054088988	0.72094342	0.441748504	-0.316140855	-0.121147888	0.028132799	0.153925256	0.226513947	0.061775508	0.078423716	0.027936747	0.107090909	0.653780825	0.91465847	Bacteria.Firmicutes.Negativicutes.Selenomonadales.Veillonellaceae	METTL8
136495	ENSG00000123600	rs34096402	0.017496962	0.053315918	0.029727536	0.6541585	0.302261716	-0.301665228	0.105985434	-0.029009581	0.124011299	0.153314456	0.047701552	0.064460436	0.026595493	0.021369314	0.407985107	0.986010877	Bacteria.Firmicutes.Negativicutes.Selenomonadales.Acidaminococcaceae	METTL8
136496	ENSG00000123600	rs34096402	0.661446165	0.077541388	0.085448242	0.924467237	0.074423349	-0.320671839	0.113783693	-0.005926819	0.169182124	0.178838141	0.065164822	0.062275358	0.466173893	0.052749361	0.951961461	0.939737785	Bacteria.Proteobacteria.Betaproteobacteria	METTL8
136497	ENSG00000123600	rs34096402	0.29641814	0.074974168	0.437118857	0.867603253	0.181211775	-0.30294858	-0.050298623	-0.011050186	0.172176203	0.167448885	0.064335679	0.066028821	0.216063834	0.044554743	0.995652601	0.997475092	Bacteria.Firmicutes.Clostridia.Clostridiales.Clostridiaceae.1	METTL8
136498	ENSG00000123600	rs34096402	0.085736619	0.02565445	0.674869821	0.440297694	0.319019857	-0.421281693	0.035986453	-0.070596233	0.182877454	0.184524884	0.085407842	0.090929906	0.180326792	0.031250717	0.998768023	0.985214694	Bacteria.Firmicutes.Clostridia.Clostridiales.Ruminococcaceae.Ruminococcaceae.NK4A214.group	METTL8
136499	ENSG00000123600	rs34096402	0.086089962	0.093630699	0.662583855	0.74012728	0.245905165	-0.302019189	0.024548455	-0.021547404	0.141127138	0.177543006	0.056005457	0.064690758	0.105157871	0.050032902	0.999507593	0.935584968	Bacteria.Firmicutes.Clostridia.Clostridiales.Lachnospiraceae.Lachnoclostridium	METTL8
136500	ENSG00000123600	rs34096402	0.042369167	0.047861334	0.87673214	0.483935096	0.288059319	-0.298484515	0.009400484	0.049197073	0.139158845	0.148049319	0.060369399	0.069886344	0.056496694	0.023621974	0.999550314	0.996901429	Bacteria.Proteobacteria.Gammaproteobacteria.Pseudomonadales	METTL8
136501	ENSG00000123600	rs34096402	0.015971459	0.01633299	0.021643684	0.02822824	0.304974569	-0.333753031	0.172703624	-0.182756609	0.123309767	0.135425914	0.07341564	0.081461753	0.024503926	0.006462473	0.843847032	0.789763419	Bacteria.Firmicutes.Clostridia.Clostridiales.Ruminococcaceae.Flavonifractor	METTL8
136502	ENSG00000123600	rs34096402	0.668494747	0.1560857	0.077670708	0.854906869	0.071609232	-0.323910568	-0.103196537	0.0150439	0.16647872	0.225764077	0.057578222	0.081947998	0.482550722	0.131711941	0.999586829	0.996426659	Bacteria.Firmicutes.Negativicutes.Selenomonadales.Veillonellaceae.Megasphaera	METTL8
136503	ENSG00000123600	rs34096402	0.201390074	0.130252287	0.100640254	0.095247475	0.177179138	-0.22846988	0.095597365	-0.103972907	0.137298111	0.14911213	0.057413581	0.061427898	0.146308625	0.04692046	0.997528932	0.993985312	Bacteria.Bacteroidetes.Bacteroidia.Bacteroidales.Rikenellaceae.Alistipes	METTL8
136504	ENSG00000123600	rs34096402	0.043265886	0.028122766	0.821541573	0.5620377	0.278351872	-0.323457792	-0.016599477	0.047470479	0.135069285	0.144077655	0.073298984	0.081457397	0.044053562	0.011728027	0.997048205	0.999513539	Bacteria.Firmicutes.Clostridia.Clostridiales.Lachnospiraceae.Dorea	METTL8
136505	ENSG00000123600	rs34096402	0.037394105	0.024133665	0.653536626	0.748215809	0.271665702	-0.328010198	0.04029785	-0.029094644	0.12788383	0.142110033	0.089371222	0.090261409	0.031531483	0.009191684	0.965138341	0.962141134	Bacteria.Firmicutes.Clostridia.Clostridiales.Ruminococcaceae.Ruminiclostridium.5	METTL8
136506	ENSG00000123600	rs34096402	0.034700028	0.029799807	0.53210238	0.753731114	0.273679239	-0.312731874	0.031371172	0.016823218	0.126914356	0.140817768	0.049945713	0.053401592	0.038716619	0.0145674	0.973523722	0.991974206	Bacteria.Proteobacteria.Betaproteobacteria.Burkholderiales.Alcaligenaceae.Parasutterella	METTL8
136507	ENSG00000123600	rs34096402	0.101351018	0.073009286	0.778208312	0.789932646	0.250665728	-0.303859904	0.017064796	-0.021611946	0.150864706	0.166786495	0.060340349	0.080797942	0.12732272	0.038372829	0.99786128	0.999462671	Bacteria.Firmicutes.Clostridia.Clostridiales.Lachnospiraceae.Anaerostipes	METTL8
136508	ENSG00000123600	rs34096402	0.702093894	0.401875178	0.387619608	0.323070486	0.093569235	-0.174137518	-0.074536115	0.070348507	0.243567622	0.206393254	0.085703833	0.070657895	0.613941751	0.306727608	0.999437234	0.98110946	Bacteria.Proteobacteria.Betaproteobacteria.Neisseriales.Neisseriaceae	METTL8
136509	ENSG00000123600	rs34096402	0.154201164	0.174163433	0.615085268	0.808174119	0.22678769	-0.297718363	0.03751903	-0.023780384	0.157339024	0.216717426	0.074262324	0.097557221	0.155442711	0.063510344	0.999513786	0.974686324	Bacteria.Firmicutes.Erysipelotrichia.Erysipelotrichales.Erysipelotrichaceae	METTL8
136510	ENSG00000123600	rs34096402	0.740357306	0.404697486	0.124786164	0.733658127	-0.087310118	-0.234411306	0.111085941	-0.026669661	0.262368197	0.279513005	0.071449011	0.078048667	0.757860658	0.408845616	0.739600273	0.907338162	Bacteria.Firmicutes.Clostridia.Clostridiales.Lachnospiraceae..Eubacterium..rectale.group	METTL8
136511	ENSG00000123600	rs34096402	0.132581527	0.049720493	0.155142208	0.505320765	0.204072658	-0.283822698	-0.077689998	0.032104352	0.134009874	0.141976777	0.054024202	0.047931114	0.097935466	0.016618933	0.672373112	0.87724048	Bacteria.Fusobacteria.Fusobacteriia.Fusobacteriales	METTL8
136512	ENSG00000123600	rs34096402	0.055993786	0.027920432	0.663960168	0.629314921	0.312918501	-0.372494509	0.030619626	-0.038185477	0.160854211	0.165698285	0.070161756	0.078740454	0.088640377	0.020228947	0.896391265	0.932490779	Bacteria.Firmicutes.Clostridia.Clostridiales.Ruminococcaceae.Ruminococcus.2	METTL8
136513	ENSG00000123600	rs34096402	0.082015389	0.363146992	0.649211893	0.970700849	0.334590599	-0.304301635	0.033077129	0.004606259	0.189459146	0.332308229	0.072387744	0.124936268	0.274367484	0.248279235	0.996483139	0.901875798	Bacteria.Bacteroidetes.Bacteroidia.Bacteroidales.Porphyromonadaceae.Butyricimonas	METTL8
136514	ENSG00000123600	rs34096402	0.008637332	0.029883037	0.060010097	0.194986248	0.359581562	-0.42692099	0.13979268	-0.111067053	0.132839622	0.192336432	0.073052272	0.084831945	0.024391372	0.014420729	0.85181663	0.875494966	Bacteria.Firmicutes.Clostridia.Clostridiales.Lachnospiraceae..Eubacterium..eligens.group	METTL8
136515	ENSG00000123600	rs34096402	0.661644643	0.441912334	0.085535224	0.10660216	0.074224626	-0.136780074	0.130071807	-0.134631747	0.168836084	0.176803142	0.074514345	0.08229375	0.423730845	0.208208207	0.998793879	0.998019463	Bacteria.Firmicutes.Clostridia.Clostridiales.Lachnospiraceae.Blautia	METTL8
136516	ENSG00000123600	rs34096402	0.349653649	0.08020339	0.744798083	0.460138595	0.210190785	-0.517956708	-0.02557834	-0.081964907	0.223144435	0.291505102	0.078251528	0.110321185	0.518632084	0.126948302	0.998986731	0.998377846	Bacteria.Firmicutes.Clostridia.Clostridiales.Family.XI.Anaerococcus	METTL8
136517	ENSG00000123600	rs34096402	0.024891787	0.015174676	0.935612715	0.19350457	0.293853524	-0.34326163	-0.004895597	-0.080826927	0.128014544	0.137678267	0.060369503	0.06152744	0.029712544	0.009202107	0.996033175	0.930860168	Bacteria.Firmicutes.Clostridia.Clostridiales.Lachnospiraceae.Lachnospiraceae.NK4A136.group	METTL8
136518	ENSG00000123600	rs34096402	0.589203767	0.493868942	0.063675519	0.156824232	0.086035348	-0.138990463	-0.119236093	0.111314734	0.158548862	0.202023435	0.063216577	0.077726398	0.404261126	0.178303509	0.970727297	0.997803387	Bacteria.Actinobacteria.Actinobacteria.Micrococcales	METTL8
136519	ENSG00000123600	rs34096402	0.618082275	0.517148375	0.179923906	0.226564704	0.091779912	-0.136512911	-0.109600936	0.116555372	0.183216586	0.209617787	0.080864935	0.095486943	0.383747969	0.254440736	0.963485106	0.971945944	Bacteria.Firmicutes.Bacilli.Lactobacillales.Carnobacteriaceae.Granulicatella	METTL8
136520	ENSG00000123600	rs34096402	0.478969539	0.263593508	0.194226904	0.536648779	0.12213641	-0.231432726	-0.071479999	0.04279241	0.171538114	0.205253162	0.054501718	0.068893658	0.35094181	0.148332007	0.999614985	0.99936283	Bacteria.Firmicutes.Clostridia.Clostridiales.Lachnospiraceae.Tyzzerella.4	METTL8
136521	ENSG00000123600	rs34096402	0.046012679	0.147505778	0.484140702	0.593345369	0.376828231	-0.269257658	0.066751737	0.050436736	0.185298326	0.183718564	0.094868205	0.093992459	0.128360106	0.102903724	0.998330087	0.999834196	Bacteria.Actinobacteria.Coriobacteriia.Coriobacteriales.Coriobacteriaceae.Collinsella	METTL8
136522	ENSG00000123600	rs34096402	0.201674886	0.130660335	0.10060195	0.095080494	0.177080805	-0.228284345	0.095587046	-0.103900712	0.137309718	0.149151996	0.057400789	0.061353609	0.146446099	0.046558575	0.997466038	0.994193156	Bacteria.Bacteroidetes.Bacteroidia.Bacteroidales.Rikenellaceae	METTL8
136523	ENSG00000123600	rs34096402	0.015521007	0.075947336	0.205694682	0.475864893	0.395198468	-0.416785689	0.114669763	-0.081370903	0.159070746	0.231157501	0.08971967	0.113477929	0.060866194	0.052085854	0.999550585	0.961798062	Bacteria.Firmicutes.Clostridia.Clostridiales.Lachnospiraceae.Lachnospiraceae.ND3007.group	METTL8
136524	ENSG00000123600	rs34096402	0.078961033	0.044339652	0.248101099	0.334595217	0.23332692	-0.292597033	-0.07831172	0.079820165	0.130762085	0.142729483	0.067204374	0.082118785	0.070879082	0.016159244	0.59488621	0.950831879	Bacteria.Actinobacteria.Actinobacteria.Bifidobacteriales.Bifidobacteriaceae.Bifidobacterium	METTL8
136525	ENSG00000123600	rs34096402	0.110431172	0.024910686	0.932950084	0.280570339	0.281699004	-0.543793612	0.005961512	-0.112121092	0.174102674	0.236930763	0.070587766	0.103056374	0.224727059	0.035201567	0.997152221	0.990360691	Bacteria.Firmicutes.Clostridia.Clostridiales.Family.XI	METTL8
136526	ENSG00000123600	rs34096402	0.184417421	0.156198547	0.463388253	0.27817029	0.208473829	-0.234779843	-0.037881218	0.060275468	0.155425575	0.163685704	0.051359281	0.055124013	0.175256255	0.080590187	0.998735039	0.999709092	Bacteria.Bacteroidetes.Bacteroidia.Bacteroidales.Prevotellaceae.Prevotella.9	METTL8
136527	ENSG00000123600	rs34096402	0.017801894	0.038812149	0.208958115	0.385539871	0.427692421	-0.470717593	0.087830117	-0.074737171	0.175965908	0.223276681	0.069221292	0.08555734	0.0660771	0.046241642	0.798038431	0.90296591	Bacteria.Firmicutes.Clostridia.Clostridiales.Ruminococcaceae.Ruminococcaceae.UCG.014	METTL8
136528	ENSG00000123600	rs34096402	0.116930867	0.090499283	0.918476066	0.78793746	0.28620895	-0.306303461	-0.009799224	-0.02577957	0.180164616	0.178298691	0.095373234	0.095449777	0.148630112	0.056156687	0.829616303	0.982679299	Bacteria.Firmicutes.Bacilli	METTL8
136529	ENSG00000123600	rs34096402	0.023609364	0.021017668	0.359980251	0.689497186	0.331181169	-0.361766852	-0.079974458	0.036312471	0.142928262	0.153015514	0.086757182	0.090487571	0.036347295	0.010414012	0.633463494	0.955303348	Bacteria.Firmicutes.Bacilli.Lactobacillales.Streptococcaceae	METTL8
136530	ENSG00000123600	rs34096402	0.056990241	0.028412445	0.510181448	0.580008233	0.253476407	-0.317321138	0.039889982	-0.034556841	0.130840074	0.141613484	0.06024324	0.06213899	0.049914481	0.011460476	0.972085394	0.961542449	Bacteria.Proteobacteria.Deltaproteobacteria.Desulfovibrionales.Desulfovibrionaceae	METTL8
136531	ENSG00000123600	rs34096402	0.413477993	0.100577457	0.604491272	0.821527462	0.181099831	-0.350185548	-0.047046834	-0.018559844	0.220051337	0.210273788	0.090396381	0.08194886	0.428415465	0.089631122	0.99946547	0.972078348	Bacteria.Firmicutes.Erysipelotrichia.Erysipelotrichales.Erysipelotrichaceae..Clostridium..innocuum.group	METTL8
136532	ENSG00000123600	rs34096402	0.007974043	0.078912946	0.083613934	0.493440446	0.524069404	-0.435542745	-0.100244361	0.045951129	0.191523614	0.244048643	0.057065288	0.066723791	0.055135253	0.082133774	0.713149778	0.995251343	Bacteria.Proteobacteria.Gammaproteobacteria	METTL8
136533	ENSG00000123600	rs34096402	0.055213568	0.028202315	0.01515521	0.127239662	0.240279414	-0.309713438	-0.131215759	0.094141206	0.123109878	0.138027824	0.052618575	0.06095103	0.04837037	0.010542904	0.497711342	0.7808951	Bacteria.Proteobacteria.Gammaproteobacteria.Pasteurellales.Pasteurellaceae	METTL8
136534	ENSG00000123600	rs34096402	0.044732758	0.062080614	0.947296735	0.544400507	0.275056156	-0.289224232	0.003335497	0.037660747	0.134428506	0.152389652	0.050268353	0.061807255	0.049100721	0.025847931	0.998409995	0.996467843	Bacteria.Verrucomicrobia	METTL8
136535	ENSG00000123600	rs34096402	0.301455608	0.073478937	0.445115449	0.886227965	0.180366135	-0.305218574	-0.049738822	-0.009520783	0.173183485	0.167813116	0.064748244	0.066285503	0.227419251	0.041750812	0.99830237	0.997282036	Bacteria.Firmicutes.Clostridia.Clostridiales.Clostridiaceae.1.Clostridium.sensu.stricto.1	METTL8
136536	ENSG00000123600	rs34096402	0.90997258	0.450510874	0.013663576	0.119581365	0.017956614	-0.138026345	0.157247914	-0.114496956	0.158197232	0.181835179	0.062058962	0.072605155	0.447673663	0.157425875	0.757881565	0.969189617	Bacteria.Firmicutes.Clostridia.Clostridiales.Ruminococcaceae.Subdoligranulum	METTL8
136537	ENSG00000123600	rs34096402	0.013837052	0.057072305	0.033313493	0.735725398	0.322448186	-0.31031338	0.123355201	-0.023378383	0.127501179	0.160232748	0.056746789	0.068973481	0.027629562	0.021462892	0.451385763	0.922095586	Bacteria.Firmicutes.Clostridia.Clostridiales.Lachnospiraceae.Lachnospira	METTL8
136538	ENSG00000123600	rs34096402	0.090366867	0.404996986	0.712994327	0.384204726	0.319293548	-0.179534812	0.02885703	0.077432917	0.185782152	0.214215293	0.078113569	0.088393282	0.176332121	0.253697365	0.966546108	0.914172983	Bacteria.Firmicutes.Clostridia.Clostridiales.Ruminococcaceae.Ruminiclostridium.6	METTL8
136539	ENSG00000123600	rs34096402	0.039803928	0.023314405	0.778150247	0.773869518	0.269316122	-0.328280223	0.016957042	-0.018195983	0.128412548	0.141363595	0.059943209	0.063071383	0.041186839	0.009194342	0.998880039	0.988798676	Bacteria.Proteobacteria.Deltaproteobacteria.Desulfovibrionales.Desulfovibrionaceae.Bilophila	METTL8
136540	ENSG00000123600	rs34096402	0.14934312	0.323116615	0.892626384	0.591120944	0.284231347	-0.228021188	0.010122942	0.044834881	0.194829435	0.229046009	0.07470624	0.08305143	0.267819684	0.191621803	0.999469974	0.986131077	Bacteria.Bacteroidetes.Bacteroidia.Bacteroidales.Porphyromonadaceae.Barnesiella	METTL8
136541	ENSG00000123600	rs34096402	0.202572741	0.076944152	0.566082067	0.886189017	0.212081428	-0.356551926	-0.035540427	-0.010645526	0.164781127	0.198437926	0.06162376	0.074090635	0.262941193	0.064491029	0.999814869	0.94604106	Bacteria.Actinobacteria.Actinobacteria.Corynebacteriales.Corynebacteriaceae	METTL8
136542	ENSG00000123600	rs34096402	0.09942107	0.123317213	0.665305563	0.76146296	0.341356289	-0.388165982	0.033799727	-0.027648079	0.204260254	0.248672274	0.077780735	0.090703187	0.207501559	0.119563323	0.814002371	0.896476225	Bacteria.Firmicutes.Erysipelotrichia.Erysipelotrichales.Erysipelotrichaceae.Faecalitalea	METTL8
136543	ENSG00000123600	rs34096402	0.605762947	0.549436115	0.188542038	0.205252713	0.094984758	-0.126260124	-0.107520806	0.122963889	0.1831504	0.209839475	0.080925399	0.096114219	0.383715862	0.249751907	0.988161388	0.950695192	Bacteria.Firmicutes.Bacilli.Lactobacillales.Carnobacteriaceae	METTL8
136544	ENSG00000123600	rs34096402	0.032460398	0.019612419	0.607959873	0.828156339	0.286641966	-0.341158552	-0.027101392	0.013437941	0.131198878	0.142623782	0.052577968	0.061661835	0.03470969	0.008408711	0.94253553	0.990835033	Bacteria.Bacteroidetes.Bacteroidia.Bacteroidales.Porphyromonadaceae.Parabacteroides	METTL8
136545	ENSG00000123600	rs34096402	0.039585067	0.07941514	0.595919236	0.784290703	0.311787438	-0.357151651	-0.028018902	0.019191885	0.148493606	0.200466823	0.052581974	0.06982698	0.078775911	0.048301438	0.998302481	0.99762474	Bacteria.Proteobacteria.Gammaproteobacteria.Enterobacteriales.Enterobacteriaceae.Escherichia.Shigella	METTL8
136546	ENSG00000123600	rs34096402	0.798871675	0.35151746	0.027815124	0.436844271	-0.048037468	-0.208615502	0.174961326	-0.071445804	0.187765232	0.22233629	0.077774408	0.091329531	0.620324184	0.251939849	0.911597571	0.98026227	Bacteria.Firmicutes.Clostridia.Clostridiales.Lachnospiraceae.Lachnospiraceae.UCG.008	METTL8
136547	ENSG00000123600	rs34096402	0.016342571	0.013610028	0.22503751	0.523301068	0.33986717	-0.36010334	-0.083797114	0.044711205	0.137919702	0.142032431	0.068421963	0.069677967	0.027309884	0.008398194	0.881561814	0.878318002	Bacteria.Firmicutes.Clostridia.Clostridiales.Lachnospiraceaencultured	METTL8
136548	ENSG00000123600	rs34096402	0.053902577	0.028876934	0.846076752	0.665280899	0.289565471	-0.361360289	-0.01115661	0.029720706	0.147536872	0.161755588	0.057245297	0.068388621	0.062838029	0.01931263	0.909263129	0.996759562	Bacteria.Bacteroidetes.Bacteroidia.Bacteroidales.Porphyromonadaceae	METTL8
136549	ENSG00000123600	rs34096402	0.057805816	0.02905603	0.601623257	0.804834696	0.254713435	-0.317321031	0.031850296	-0.015930363	0.131921522	0.142206737	0.060714213	0.064211917	0.056780729	0.011953064	0.906867998	0.953661219	Bacteria.Proteobacteria.Deltaproteobacteria	METTL8
136550	ENSG00000123600	rs34096402	0.587416456	0.065596011	0.07458939	0.96163936	0.087566114	-0.321416142	0.112087021	-0.003002961	0.160596765	0.171668993	0.061869946	0.06219962	0.374443172	0.049298922	0.933745028	0.958108221	Bacteria.Proteobacteria.Betaproteobacteria.Burkholderiales	METTL8
136551	ENSG00000123600	rs34096402	0.201887141	0.116116643	0.451399269	0.551195145	0.203861242	-0.26826509	-0.074075364	0.07572529	0.15815081	0.168486244	0.09777902	0.126410506	0.204977788	0.070482258	0.921832501	0.989731238	Bacteria.Actinobacteria.Coriobacteriia.Coriobacteriales.Coriobacteriaceae	METTL8
136552	ENSG00000123600	rs34096402	0.13233086	0.089780882	0.625535042	0.374741695	0.235942559	-0.269027078	-0.03022933	0.060209945	0.154836075	0.156243122	0.061652504	0.067373232	0.132232963	0.047446828	0.999305535	0.989974535	Bacteria.Proteobacteria.Gammaproteobacteria.Pseudomonadales.Pseudomonadaceae.Pseudomonas	METTL8
136553	ENSG00000123600	rs34096402	0.371337536	0.957777461	0.78696966	0.15219196	0.220368973	0.014225399	0.023326515	-0.130525617	0.244826144	0.26767493	0.08596504	0.090106483	0.586417027	0.545588308	0.996108676	0.945965891	Bacteria.Firmicutes.Clostridia.Clostridiales.Lachnospiraceae..Ruminococcus..gnavus.group	METTL8
136554	ENSG00000123600	rs34096402	0.542570645	0.793635841	0.203549989	0.138357324	0.10792436	-0.060414734	-0.08680703	0.128137427	0.176316431	0.230016906	0.067594422	0.085419271	0.521694311	0.350711801	0.999028109	0.997798285	Bacteria.Actinobacteria.Actinobacteria.Micrococcales.Micrococcaceae	METTL8
136555	ENSG00000123600	rs34096402	0.005421616	0.004177591	0.035657093	0.082655715	0.387598717	-0.452771535	-0.147984736	0.16208116	0.134782091	0.152570985	0.068998056	0.091973506	0.017224536	0.004455557	0.424754723	0.836398014	Bacteria.Actinobacteria.Actinobacteria	METTL8
136556	ENSG00000123600	rs34096402	0.254300561	0.343119632	0.964114676	0.928416707	0.262300855	-0.302541734	-0.004677193	0.011896215	0.228090957	0.316835334	0.103565153	0.131915238	0.394994873	0.220054291	0.998929462	0.998920199	Bacteria.Firmicutes.Clostridia.Clostridiales.Lachnospiraceae..Eubacterium..ventriosum.group	METTL8
136557	ENSG00000123600	rs34096402	0.040865563	0.252406748	0.468466712	0.934193958	0.3480043	-0.282733803	0.061778611	0.009359804	0.166843908	0.244870258	0.084722509	0.112925368	0.120067832	0.141552592	0.999274386	0.999563655	Bacteria.Firmicutes.Clostridia.Clostridiales.Ruminococcaceae.Ruminococcaceae.UCG.013	METTL8
136558	ENSG00000123600	rs34096402	0.012237153	0.03642073	0.075558964	0.539348958	0.334557829	-0.344680254	0.089778724	-0.040421506	0.129869185	0.161391975	0.04972543	0.065511597	0.024306889	0.017690001	0.489389824	0.954763279	Bacteria.Firmicutes.Negativicutes.Selenomonadales.Acidaminococcaceae.Phascolarctobacterium	METTL8
136559	ENSG00000123600	rs34096402	0.606313113	0.119468681	0.05303722	0.365982275	0.081103851	-0.240992416	-0.116958842	0.047540886	0.156624612	0.152771407	0.05937008	0.052226102	0.337330383	0.062373517	0.897835197	0.997412515	Bacteria.Proteobacteria.Gammaproteobacteria.Enterobacteriales.Enterobacteriaceae.Citrobacter	METTL8
136560	ENSG00000123600	rs34096402	0.025406486	0.022858898	0.403852674	0.737840245	0.31816058	-0.352067513	-0.072153153	0.030245052	0.139113369	0.151084435	0.085880378	0.089980615	0.038544887	0.011774372	0.635455824	0.921307549	Bacteria.Firmicutes.Bacilli.Lactobacillales.Streptococcaceae.Streptococcus	METTL8
136561	ENSG00000123600	rs34096402	0.380059416	0.043948514	0.075433735	0.971814749	0.129999217	-0.32632972	0.101302532	0.002001563	0.147105835	0.158881594	0.056083458	0.05643518	0.25315904	0.032933392	0.943988959	0.967185209	Bacteria.Proteobacteria.Betaproteobacteria.Burkholderiales.Alcaligenaceae	METTL8
136562	ENSG00000123600	rs34096402	0.03060761	0.0071428	0.50942158	0.153464311	0.314946264	-0.43174022	0.062974779	-0.141193344	0.142535658	0.155495388	0.094935537	0.097778094	0.051741305	0.006454973	0.803267198	0.682453955	Bacteria.Firmicutes.Clostridia.Clostridiales.Ruminococcaceae.Butyricicoccus	METTL8
136563	ENSG00000123600	rs34096402	0.166401447	0.280434017	0.040029595	0.111372357	-0.621607315	0.742170757	0.181790891	-0.21590076	0.444223068	0.681973019	0.086781418	0.133795559	0.734720055	0.539442954	0.847011378	0.702512358	Bacteria.Firmicutes.Clostridia.Clostridiales.Lachnospiraceae	METTL8
136564	ENSG00000123600	rs34096402	0.287875772	0.566297826	0.645758187	0.932425327	0.454989807	-0.279726093	-0.046752467	-0.00932359	0.424654155	0.48528902	0.10124421	0.109537339	0.669474484	0.672045458	0.921846173	0.997056317	Bacteria.Proteobacteria	METTL8
136565	ENSG00000123600	rs34096402	0.744928438	0.664898888	0.248708109	0.39655357	0.070100625	-0.121625605	-0.114895303	0.116972498	0.214571702	0.27952553	0.098727007	0.13707501	0.618502742	0.375016736	0.901683061	0.972141692	Bacteria.Firmicutes.Clostridia.Clostridiales.Ruminococcaceae.Anaerotruncus	METTL8
136566	ENSG00000123600	rs34096402	0.836376523	0.557635934	0.61746373	0.996403733	0.083121752	-0.326793386	0.041886836	-0.000527435	0.400880405	0.554494275	0.083469748	0.116576327	0.915682257	0.680389412	0.956359196	0.948308033	Bacteria.Firmicutes.Clostridia.Clostridiales.Ruminococcaceae	METTL8
136567	ENSG00000123600	rs34096402	0.028206495	0.029050854	0.214210767	0.531387525	0.512081	-0.444777684	0.095513975	-0.044865772	0.228221839	0.199319512	0.076158252	0.071305621	0.102318676	0.066399304	0.518647521	0.829402819	Bacteria.Firmicutes.Erysipelotrichia.Erysipelotrichales.Erysipelotrichaceae.Holdemanella	METTL8
136568	ENSG00000123600	rs34096402	0.018529758	0.008935646	0.232465265	0.203466312	0.357764051	-0.402246796	0.063986335	-0.067953808	0.148163914	0.149294567	0.053095981	0.052903983	0.042114179	0.010914179	0.806713785	0.716569053	Bacteria.Firmicutes.Clostridia.Clostridiales.Lachnospiraceae.Tyzzerella	METTL8
136569	ENSG00000123600	rs34096402	0.05424995	0.060342124	0.766838455	0.775790294	0.29695646	-0.364318826	0.02009278	-0.026803033	0.151527691	0.190637619	0.067484798	0.093723951	0.08956557	0.03985519	0.912252247	0.99827201	Bacteria.Firmicutes.Clostridia.Clostridiales.Ruminococcaceae..Eubacterium..coprostanoligenes.group	METTL8
136570	ENSG00000123600	rs34096402	0.8046507	0.710495778	0.574855633	0.502646955	-0.218953346	0.413785526	0.083187402	-0.126047773	0.881705715	1.109955387	0.147568828	0.187006516	0.999415694	0.885694825	0.990344402	0.945584009	Bacteria.Firmicutes	METTL8
136571	ENSG00000123600	rs34096402	0.078947074	0.044337426	0.24733906	0.334058579	0.233313302	-0.292580429	-0.078426794	0.079901387	0.130748216	0.142719842	0.067193644	0.082110483	0.070708121	0.016161304	0.594151871	0.950702349	Bacteria.Actinobacteria.Actinobacteria.Bifidobacteriales.Bifidobacteriaceae	METTL8
136572	ENSG00000123600	rs34096402	0.082495634	0.022112363	0.83640877	0.430003315	0.26136002	-0.398594785	-0.014569273	-0.077019364	0.148230524	0.170067641	0.070278886	0.096993744	0.092120825	0.015077734	0.998173674	0.991886968	Bacteria.Firmicutes.Bacilli.Bacillales	METTL8
136573	ENSG00000123600	rs34096402	0.043587324	0.037135948	0.710484903	0.408881546	0.265593773	-0.304326879	-0.017166338	0.047688661	0.129082417	0.143057635	0.04604588	0.057376203	0.04266922	0.017907433	0.99994518	0.999865593	Bacteria.Bacteroidetes.Bacteroidia.Bacteroidales.Prevotellaceae	METTL8
136574	ENSG00000123600	rs34096402	0.723028825	0.299582198	0.788156913	0.801559116	0.158635221	-0.417234365	0.022609156	0.018558766	0.445693274	0.399056564	0.083800096	0.073545395	0.848746393	0.512046511	0.99911693	0.991945059	Bacteria.Bacteroidetes.Bacteroidia.Bacteroidales.Bacteroidaceae.Bacteroides	METTL8
136575	ENSG00000123600	rs34096402	0.034473462	0.053415084	0.549859372	0.75231311	0.312910004	-0.350743826	0.043889109	-0.025717534	0.144919022	0.178333802	0.073019614	0.081151223	0.067764598	0.031973176	0.914565013	0.901530053	Bacteria.Firmicutes.Clostridia.Clostridiales.Ruminococcaceae.Ruminococcaceae.UCG.005	METTL8
136576	ENSG00000123600	rs34096402	0.53424319	0.128584891	0.252553341	0.898987816	0.119619284	-0.368667098	-0.093152666	-0.012134777	0.191445876	0.239549558	0.0807029	0.095227268	0.349544839	0.112174271	0.998201428	0.99782309	Bacteria.Firmicutes.Bacilli.Bacillales.Staphylococcaceae.Staphylococcus	METTL8
136577	ENSG00000123600	rs34096402	0.043288906	0.122929501	0.437563933	0.883798966	0.373648226	-0.343345984	0.051201655	-0.011594114	0.181332091	0.219727491	0.065554643	0.079021144	0.152378722	0.123548824	0.984987993	0.979204363	Bacteria.Proteobacteria.Deltaproteobacteria.Desulfovibrionales.Desulfovibrionaceae.Desulfovibrio	METTL8
136578	ENSG00000123600	rs34096402	0.386494949	0.08561971	0.101728432	0.911443837	0.133395561	-0.328264284	-0.114833619	0.009539626	0.153017183	0.188104965	0.069191225	0.085446159	0.302855607	0.04871486	0.833321003	0.998264076	Bacteria.Firmicutes.Clostridia.Clostridiales.Ruminococcaceae.Ruminococcaceae.UCG.003	METTL8
136579	ENSG00000123600	rs34096402	0.133047911	0.122035333	0.971580962	0.747818193	0.266965457	-0.288892542	-0.003916592	0.033304745	0.175524903	0.184429821	0.109521664	0.103153804	0.164778971	0.070196851	0.901965235	0.994506574	Bacteria.Firmicutes.Clostridia.Clostridiales.Family.XIII	METTL8
136580	ENSG00000123600	rs34096402	0.034948604	0.028602381	0.478648049	0.761336722	0.335322231	-0.362132085	-0.064670284	0.028371587	0.155720587	0.161812255	0.090761471	0.093025942	0.05867577	0.016445657	0.600634821	0.910444892	Bacteria.Firmicutes.Bacilli.Lactobacillales	METTL8
136581	ENSG00000123600	rs34096402	0.030107908	0.032451448	0.538635389	0.566539987	0.306001253	-0.379746815	0.043400139	-0.047558466	0.138055297	0.173804601	0.070215193	0.082559485	0.04706818	0.012021774	0.999989953	0.995249858	Bacteria.Firmicutes.Clostridia.Clostridiales.Christensenellaceae	METTL8
136582	ENSG00000123600	rs34096402	0.038455282	0.020353362	0.801077262	0.65194587	0.272279857	-0.338969562	-0.014355639	-0.028367402	0.128906582	0.142594171	0.056748267	0.062604099	0.038851871	0.0081457	0.996546716	0.99835739	Bacteria.Firmicutes.Clostridia.Clostridiales.Ruminococcaceae.Ruminococcaceae.UCG.002	METTL8
136583	ENSG00000123600	rs34096402	0.133280872	0.04969857	0.155251084	0.506196911	0.203795578	-0.283821715	-0.077640894	0.032028361	0.134073733	0.141962246	0.054004512	0.047916558	0.09823578	0.017127907	0.656837878	0.8806471	Bacteria.Fusobacteria.Fusobacteriia.Fusobacteriales.Fusobacteriaceae.Fusobacterium	METTL8
136584	ENSG00000123600	rs34096402	0.01173293	0.029584805	0.142720151	0.454594445	0.432149241	-0.434222344	0.101937757	-0.063046108	0.166715964	0.195256068	0.068717609	0.083813626	0.044580034	0.02679838	0.974916192	0.973716764	Bacteria.Firmicutes.Clostridia.Clostridiales.Ruminococcaceae.Ruminococcus.1	METTL8
136585	ENSG00000123600	rs34096402	0.35092291	0.172820757	0.977606659	0.713230039	0.280161118	-0.426168861	-0.00189383	0.026363777	0.298216734	0.30923943	0.06721386	0.071425981	0.641810856	0.268888058	0.999785669	0.999420701	Bacteria.Firmicutes.Clostridia.Clostridiales.Ruminococcaceae.Faecalibacterium	METTL8
136586	ENSG00000123600	rs34096402	0.716175731	0.311377638	0.871540933	0.762331142	0.190490407	-0.448282694	0.015257231	0.023754902	0.521693917	0.439423968	0.093988223	0.078224873	0.907849349	0.556469258	0.998947111	0.995399427	Bacteria.Bacteroidetes	METTL8
136587	ENSG00000123600	rs34096402	0.716164346	0.311380931	0.871555693	0.762333514	0.19049894	-0.448278784	0.015255542	0.023754901	0.521695391	0.439423149	0.093988712	0.078225675	0.906199841	0.555928132	0.998912436	0.995383189	Bacteria.Bacteroidetes.Bacteroidia.Bacteroidales	METTL8
136588	ENSG00000123600	rs34096402	0.007979306	0.003700199	0.101174566	0.07350183	0.453628437	-0.565732655	-0.15136485	0.207528732	0.165795308	0.187964235	0.091051824	0.114111278	0.037269991	0.006286537	0.925664213	0.949592213	Bacteria.Actinobacteria	METTL8
136589	ENSG00000123600	rs34096402	0.518417357	0.346089915	0.30010803	0.518241061	0.123720711	-0.213258226	-0.069040766	0.053907013	0.190553712	0.224722277	0.066105317	0.082992083	0.466554128	0.219218642	0.996423631	0.971636825	Bacteria.Bacteroidetes.Bacteroidia.Bacteroidales.Prevotellaceae.Prevotella.7	METTL8
136590	ENSG00000123600	rs34096402	0.014846956	0.009525344	0.192053281	0.285956755	0.392851816	-0.420861811	0.093310025	-0.081295385	0.157033474	0.157593094	0.070795601	0.075571029	0.044915081	0.009364257	0.719589045	0.966967496	Bacteria.Bacteroidetes.Bacteroidia.Bacteroidales.Porphyromonadaceae.Odoribacter	METTL8
136591	ENSG00000123600	rs34096402	0.045253097	0.025060565	0.000256012	0.009202229	0.237042366	-0.312989194	-0.239920661	0.157527722	0.116140162	0.136515833	0.062071636	0.058704416	0.046098417	0.012208603	0.084830984	0.526618457	Bacteria.Firmicutes.Negativicutes.Selenomonadales.Veillonellaceae.Veillonella	METTL8
136592	ENSG00000123600	rs34096402	0.185160411	0.049017533	0.381887549	0.764792015	0.199598888	-0.298165646	0.067958523	-0.024375078	0.149064312	0.14867732	0.077198703	0.081133444	0.152769464	0.027198498	0.997851323	0.977487446	Bacteria.Firmicutes.Clostridia.Clostridiales.Lachnospiraceae.Fusicatenibacter	METTL8
136593	ENSG00000123600	rs34096402	0.030164049	0.031933206	0.539691224	0.55724772	0.306168973	-0.381418878	0.043269562	-0.048466953	0.138179716	0.174027264	0.070186855	0.082156243	0.047348878	0.0116761	0.999417824	0.997023453	Bacteria.Firmicutes.Clostridia.Clostridiales.Christensenellaceae.Christensenellaceae.R.7.group	METTL8
136594	ENSG00000123600	rs34096402	0.042888645	0.060198582	0.889789957	0.574844498	0.278352779	-0.291746757	0.007000665	0.034859333	0.134817974	0.152575048	0.050326103	0.061836296	0.048854978	0.024791624	0.99894297	0.998882343	Bacteria.Verrucomicrobia.Verrucomicrobiae.Verrucomicrobiales.Verrucomicrobiaceae.Akkermansia	METTL8
136595	ENSG00000123600	rs34096402	0.341196114	0.100694743	0.123060333	0.341160163	0.143805181	-0.249821877	0.095808731	-0.058203368	0.14999622	0.150061794	0.061335507	0.060704563	0.225909423	0.042763035	0.775710543	0.882352529	Bacteria.Firmicutes.Clostridia.Clostridiales.Lachnospiraceae.Roseburia	METTL8
136596	ENSG00000123600	rs34096402	0.05710515	0.029973872	0.015495985	0.127003499	0.238590087	-0.302540957	-0.130601626	0.087820958	0.123214606	0.136378957	0.052554948	0.056823093	0.048040289	0.011311307	0.499677886	0.813131692	Bacteria.Proteobacteria.Gammaproteobacteria.Pasteurellales.Pasteurellaceae.Haemophilus	METTL8
136597	ENSG00000123600	rs34096402	0.057034783	0.026157289	0.559453519	0.419997882	0.253643804	-0.325438322	0.03908419	-0.059452328	0.13095063	0.143046158	0.066624954	0.073262624	0.049878672	0.012228054	0.98446706	0.923157358	Bacteria.Firmicutes.Clostridia.Clostridiales.Lachnospiraceae.Coprococcus.1	METTL8
136598	ENSG00000123600	rs34096402	0.204393205	0.133296782	0.074835679	0.116539296	0.173600094	-0.227009431	-0.124855928	0.115085451	0.135433325	0.14935197	0.068978022	0.07236573	0.133069604	0.034209137	0.51443795	0.867193722	Bacteria.Firmicutes.Clostridia.Clostridiales.Peptostreptococcaceae	METTL8
136599	ENSG00000123600	rs34096402	0.119283293	0.081274244	0.779964944	0.752995798	0.248529991	-0.298585111	-0.031387876	0.044256577	0.157469183	0.168651581	0.111896415	0.14005018	0.142860136	0.054173905	0.929930123	0.994989321	Bacteria.Actinobacteria.Coriobacteriia.Coriobacteriales	METTL8
136600	ENSG00000123600	rs34096402	0.019069614	0.099483189	0.240971637	0.760486746	0.373591265	-0.340280298	-0.062061379	0.018375616	0.155454393	0.20365457	0.052451837	0.060030055	0.061611494	0.061680405	0.933185769	0.965530807	Bacteria.Proteobacteria.Gammaproteobacteria.Enterobacteriales.Enterobacteriaceae	METTL8
136601	ENSG00000123600	rs34096402	0.240605642	0.162169956	0.245455327	0.255775305	0.176235481	-0.229115249	-0.08367238	0.079452669	0.148830232	0.162075787	0.071399684	0.06930716	0.156074453	0.056005126	0.786327512	0.968614954	Bacteria.Firmicutes.Clostridia.Clostridiales.Peptostreptococcaceae.Intestinibacter	METTL8
136602	ENSG00000123600	rs34096402	0.076223264	0.055859818	0.830050733	0.684628117	0.29357544	-0.385652052	0.01731502	-0.041881784	0.162979545	0.198131286	0.080352271	0.102663096	0.142415173	0.04610585	0.99846362	0.994553009	Bacteria.Firmicutes.Clostridia.Clostridiales.Ruminococcaceae.Ruminiclostridium.9	METTL8
136603	ENSG00000123600	rs34096402	0.015917492	0.016278695	0.013500362	0.026692107	0.307265961	-0.330024013	0.182315057	-0.179726384	0.124169749	0.133841882	0.07182069	0.079290116	0.026159164	0.006764021	0.652081045	0.946858872	Bacteria.Firmicutes.Clostridia.Clostridiales.Ruminococcaceaencultured	METTL8
136604	ENSG00000123600	rs34096402	0.046126731	0.042714256	0.42791471	0.905039321	0.259521872	-0.295348939	-0.040859827	-0.007001288	0.127684025	0.142926097	0.051223091	0.05846238	0.041299591	0.015502883	0.949957136	0.982851019	Bacteria.Firmicutes.Negativicutes.Selenomonadales.Veillonellaceae.Dialister	METTL8
136605	ENSG00000123600	rs34096402	0.080118138	0.019428126	0.763867487	0.545599379	0.252285206	-0.376783319	-0.018144217	-0.038452018	0.141944649	0.157268941	0.060149943	0.063294815	0.087254678	0.014062205	0.998970432	0.998994847	Bacteria.Firmicutes.Erysipelotrichia.Erysipelotrichales.Erysipelotrichaceae.Erysipelatoclostridium	METTL8
136606	ENSG00000123600	rs34096402	0.599048786	0.264555212	0.100127473	0.345905934	0.088178255	-0.2042585	-0.102517863	0.070108326	0.16690288	0.181521488	0.061475147	0.073848749	0.39021526	0.130502581	0.735831708	0.926870238	Bacteria.Firmicutes.Clostridia.Clostridiales.Lachnospiraceae.Lachnospiraceae.UCG.010	METTL8
136607	ENSG00000123600	rs34096402	0.676874357	0.736548281	0.401123158	0.493807955	-0.277542604	0.324365386	0.09654421	-0.114655182	0.663040612	0.960086196	0.114243618	0.166628356	0.987348183	0.782051435	0.996576058	0.833997589	Bacteria.Firmicutes.Clostridia.Clostridiales	METTL8
136608	ENSG00000123600	rs34096402	0.039774298	0.022765403	0.738872037	0.583129083	0.269677247	-0.328231521	-0.01943034	0.044441355	0.128564889	0.140754968	0.058043595	0.080577477	0.044598499	0.010598324	0.999334555	0.984995763	Bacteria.Firmicutes.Erysipelotrichia.Erysipelotrichales.Erysipelotrichaceae.Erysipelotrichaceae.UCG.003	METTL8
136609	ENSG00000123600	rs34096402	0.195428531	0.195240788	0.514588979	0.753331479	0.209817635	-0.287153426	0.050030781	-0.031254269	0.160417495	0.219451669	0.076354589	0.099043535	0.193718105	0.082780756	0.993501001	0.954085234	Bacteria.Firmicutes.Erysipelotrichia.Erysipelotrichales	METTL8
136610	ENSG00000123815	rs3901215	0.324447932	0.567509981	0.6556444	0.988293687	-0.352817183	0.218419904	0.050589721	0.001848863	0.355386638	0.380119885	0.112931922	0.125534662	0.564280826	0.429445897	0.996108676	0.999529633	Bacteria.Firmicutes.Clostridia.Clostridiales.Lachnospiraceae..Ruminococcus..gnavus.group	COQ8B
136611	ENSG00000123815	rs3901215	0.402690281	0.804681117	0.94691667	0.522293411	-0.217776418	0.071737488	-0.006420729	-0.074854285	0.258565333	0.288926442	0.096071186	0.116369664	0.368413993	0.395365638	0.971574102	0.939089656	Bacteria.Firmicutes.Clostridia.Clostridiales.Ruminococcaceae.Ruminiclostridium.6	COQ8B
136612	ENSG00000123815	rs3901215	0.676193454	0.304856052	0.714482384	0.604675678	-0.122554904	0.249879686	0.048950879	0.05745184	0.29212636	0.241635899	0.13322919	0.11044516	0.42718787	0.133385158	0.999550585	0.968543565	Bacteria.Firmicutes.Clostridia.Clostridiales.Lachnospiraceae.Lachnospiraceae.ND3007.group	COQ8B
136613	ENSG00000123815	rs3901215	0.718292188	0.76588218	0.375462214	0.141266471	-0.086486742	0.06335726	-0.070074868	0.115630013	0.238721837	0.211899671	0.078530911	0.077659326	0.335627959	0.234779299	0.999507593	0.935584968	Bacteria.Firmicutes.Clostridia.Clostridiales.Lachnospiraceae.Lachnoclostridium	COQ8B
136614	ENSG00000123815	rs3901215	0.498153742	0.789594395	0.721672047	0.071797997	-0.14155654	-0.05715713	0.03340389	-0.15399279	0.207817081	0.213334415	0.093372183	0.08415872	0.316999302	0.226381279	0.909719862	0.916976133	Bacteria.Firmicutes.Clostridia.Clostridiales.Ruminococcaceae.Ruminococcus.2	COQ8B
136615	ENSG00000123815	rs3901215	0.162358888	0.095863757	0.805821149	0.145041876	-0.247553513	0.290092896	0.03410435	-0.179693871	0.175198968	0.171714533	0.138180436	0.121849356	0.078765773	0.026706136	0.972349599	0.956901174	Bacteria.Firmicutes.Clostridia.Clostridiales.Ruminococcaceae.Ruminiclostridium.5	COQ8B
136616	ENSG00000123815	rs3901215	0.528757822	0.916774548	0.966988497	0.511708465	-0.253438932	0.038732356	0.005215534	0.088009218	0.400218577	0.369236757	0.125545666	0.133397336	0.780101908	0.627471026	0.99967607	0.999141757	Bacteria.Firmicutes.Negativicutes.Selenomonadales	COQ8B
136617	ENSG00000123815	rs3901215	0.789122791	0.990197022	0.303307688	0.480182656	0.096042099	-0.004412474	0.128289085	-0.086011507	0.357648004	0.357773417	0.123656914	0.121136706	0.639982558	0.501496174	0.999437234	0.98110946	Bacteria.Proteobacteria.Betaproteobacteria.Neisseriales.Neisseriaceae	COQ8B
136618	ENSG00000123815	rs3901215	0.851171276	0.767678821	0.61315874	0.220807388	-0.065673973	-0.090704365	0.063673533	-0.130758293	0.348659282	0.305780588	0.125345753	0.105784045	0.702894956	0.441057027	0.998986731	0.998377846	Bacteria.Firmicutes.Clostridia.Clostridiales.Family.XI.Anaerococcus	COQ8B
136619	ENSG00000123815	rs3901215	0.811871987	0.588756679	0.366379027	0.601060855	-0.060512623	0.135269973	0.100462776	-0.053097127	0.253226304	0.248980467	0.110455476	0.101058986	0.439368271	0.278205834	0.963485106	0.975753363	Bacteria.Firmicutes.Bacilli.Lactobacillales.Carnobacteriaceae.Granulicatella	COQ8B
136620	ENSG00000123815	rs3901215	0.134590147	0.007186591	0.304288888	0.009863988	-0.337799138	0.611476499	-0.077537569	0.2060913	0.222994711	0.220405676	0.074890933	0.077550313	0.241977721	0.018534322	0.999586829	0.996426659	Bacteria.Firmicutes.Negativicutes.Selenomonadales.Veillonellaceae.Megasphaera	COQ8B
136621	ENSG00000123815	rs3901215	0.528719782	0.59082597	0.07808106	0.049687273	-0.118276941	0.099426666	0.12494977	-0.12889484	0.186759968	0.184029751	0.069813975	0.064467472	0.300008002	0.207182555	0.995652601	0.976854668	Bacteria.Firmicutes.Clostridia.Clostridiales.Clostridiaceae.1	COQ8B
136622	ENSG00000123815	rs3901215	0.618293727	0.616719842	0.466085662	0.385837586	-0.115166972	0.10857635	-0.066403604	0.070906506	0.230041959	0.215907322	0.090577621	0.081223259	0.361005257	0.197916057	0.99514452	0.969189617	Bacteria.Firmicutes.Clostridia.Clostridiales.Ruminococcaceae.Subdoligranulum	COQ8B
136623	ENSG00000123815	rs3901215	0.573264226	0.604966672	0.916229261	0.792487933	-0.192184416	0.156365977	0.017766009	-0.039998148	0.339504924	0.300840049	0.16825735	0.151422482	0.555348238	0.353739434	0.969660479	0.991971083	Bacteria.Firmicutes.Clostridia.Clostridiales.Ruminococcaceae.Anaerotruncus	COQ8B
136624	ENSG00000123815	rs3901215	0.280374763	0.250535416	0.477723412	0.676371983	-0.199481188	0.208400003	0.049459864	-0.028937517	0.183278414	0.179773005	0.069268154	0.069016923	0.154482797	0.057565963	0.791372367	0.87724048	Bacteria.Fusobacteria.Fusobacteriia.Fusobacteriales	COQ8B
136625	ENSG00000123815	rs3901215	0.220058641	0.20312331	0.709202313	0.650277407	-0.225281065	0.226076426	0.032897857	-0.038848034	0.181954533	0.175871767	0.087835038	0.085295153	0.118023603	0.048198857	0.998880039	0.97913007	Bacteria.Proteobacteria.Deltaproteobacteria.Desulfovibrionales.Desulfovibrionaceae.Bilophila	COQ8B
136626	ENSG00000123815	rs3901215	0.195946824	0.210000263	0.286336094	0.871407219	-0.234900034	0.221057304	-0.078921507	0.011405222	0.179805453	0.174625043	0.073422589	0.070185208	0.113302837	0.065344658	0.973523722	0.998441752	Bacteria.Proteobacteria.Betaproteobacteria.Burkholderiales.Alcaligenaceae.Parasutterella	COQ8B
136627	ENSG00000123815	rs3901215	0.113561126	0.273846057	0.32694683	0.860571515	-0.376727118	0.248571847	-0.091597828	0.016482776	0.234914993	0.225271279	0.09274624	0.093474751	0.174473409	0.118061573	0.973651245	0.997803387	Bacteria.Actinobacteria.Actinobacteria.Micrococcales	COQ8B
136628	ENSG00000123815	rs3901215	0.377636423	0.24706604	0.86133014	0.575096371	-0.275321644	0.356951641	-0.025944134	0.080981309	0.309962468	0.305646689	0.147944052	0.143746071	0.355825668	0.143706162	0.998330087	0.999834196	Bacteria.Actinobacteria.Coriobacteriia.Coriobacteriales.Coriobacteriaceae.Collinsella	COQ8B
136629	ENSG00000123815	rs3901215	0.341818308	0.373763885	0.54238326	0.541459278	-0.182007219	0.175140718	-0.0520256	0.04846803	0.190089437	0.195574396	0.084954862	0.078964253	0.199100334	0.104886096	0.997466038	0.994193156	Bacteria.Bacteroidetes.Bacteroidia.Bacteroidales.Rikenellaceae	COQ8B
136630	ENSG00000123815	rs3901215	0.40201663	0.406089102	0.815970528	0.872025824	-0.188678532	0.196561965	-0.020352692	0.015088355	0.223695298	0.235080535	0.08710308	0.09330323	0.302111516	0.181286004	0.977705306	0.952221036	Bacteria.Proteobacteria.Betaproteobacteria.Burkholderiales	COQ8B
136631	ENSG00000123815	rs3901215	0.602153222	0.63189091	0.075438396	0.049606024	-0.099701653	0.089219546	0.131435957	-0.131595952	0.190333013	0.185369656	0.072767219	0.065794313	0.335501832	0.203978294	0.99830237	0.993631935	Bacteria.Firmicutes.Clostridia.Clostridiales.Clostridiaceae.1.Clostridium.sensu.stricto.1	COQ8B
136632	ENSG00000123815	rs3901215	0.386606134	0.511161355	0.877421671	0.719683594	-0.197539006	0.158119707	-0.0135938	0.034039674	0.226649074	0.239353894	0.087793758	0.094444319	0.350771012	0.198378369	0.972956229	0.931534808	Bacteria.Proteobacteria.Betaproteobacteria	COQ8B
136633	ENSG00000123815	rs3901215	0.965457854	0.982652914	0.146110653	0.17461619	-0.009864813	0.005122063	0.134666645	-0.129370956	0.226932014	0.234681301	0.091563281	0.094273108	0.391590651	0.272115263	0.999305535	0.989974535	Bacteria.Proteobacteria.Gammaproteobacteria.Pseudomonadales.Pseudomonadaceae.Pseudomonas	COQ8B
136634	ENSG00000123815	rs3901215	0.437449615	0.278587867	0.87388574	0.598362452	-0.27915452	0.369309261	-0.020663023	0.062548644	0.357318323	0.338042377	0.129676866	0.118168905	0.526264435	0.215537973	0.996483139	0.880926995	Bacteria.Bacteroidetes.Bacteroidia.Bacteroidales.Porphyromonadaceae.Butyricimonas	COQ8B
136635	ENSG00000123815	rs3901215	0.261679022	0.629441801	0.592903414	0.614551347	-0.295044763	0.125697981	0.072177694	0.066412856	0.260611829	0.259291963	0.134347196	0.13125394	0.242531138	0.228186695	0.773586541	0.982679299	Bacteria.Firmicutes.Bacilli	COQ8B
136636	ENSG00000123815	rs3901215	0.376719696	0.898965679	0.854735969	0.260740528	-0.234538954	0.031737974	-0.019512483	-0.111150211	0.263538629	0.249007849	0.106163036	0.097983643	0.35733977	0.365686198	0.936387351	0.872548587	Bacteria.Firmicutes.Clostridia.Clostridiales.Lachnospiraceae..Eubacterium..xylanophilum.group	COQ8B
136637	ENSG00000123815	rs3901215	0.321976969	0.538083034	0.79916952	0.408976276	-0.21241761	0.130291082	0.031198768	0.099608616	0.212866609	0.21050504	0.122132303	0.11986761	0.187303136	0.122904163	0.752995491	0.955303348	Bacteria.Firmicutes.Bacilli.Lactobacillales.Streptococcaceae	COQ8B
136638	ENSG00000123815	rs3901215	0.204979414	0.258999505	0.407150618	0.457853529	-0.533313443	0.525318471	0.101847807	-0.092555167	0.416607759	0.46138539	0.122083363	0.123940406	0.483253112	0.329159468	0.821600446	0.890273479	Bacteria.Firmicutes.Clostridia.Clostridiales.Lachnospiraceae..Eubacterium..rectale.group	COQ8B
136639	ENSG00000123815	rs3901215	0.823773467	0.58210297	0.352931639	0.609266144	-0.056605075	0.137608269	0.103616637	-0.051893104	0.253174083	0.248820539	0.110758519	0.101043431	0.447186768	0.260102978	0.988161388	0.950695192	Bacteria.Firmicutes.Bacilli.Lactobacillales.Carnobacteriaceae	COQ8B
136640	ENSG00000123815	rs3901215	0.259017576	0.290501675	0.376222644	0.263425285	-0.205621281	0.188406494	-0.073190054	0.090058289	0.180603377	0.176813215	0.082153553	0.079842534	0.126633059	0.085564271	0.996033175	0.937557704	Bacteria.Firmicutes.Clostridia.Clostridiales.Lachnospiraceae.Lachnospiraceae.NK4A136.group	COQ8B
136641	ENSG00000123815	rs3901215	0.671550634	0.738214072	0.147929283	0.081638229	-0.084576412	0.06465618	0.132799459	-0.14860215	0.198572628	0.192640929	0.090707382	0.084038488	0.287065434	0.184021308	0.999550314	0.996901429	Bacteria.Proteobacteria.Gammaproteobacteria.Pseudomonadales	COQ8B
136642	ENSG00000123815	rs3901215	0.103155216	0.134569977	0.248352851	0.352179481	-0.520297798	0.46957149	0.095121994	-0.076451193	0.314829436	0.30996659	0.081674263	0.081592268	0.212656414	0.113383636	0.756215225	0.995251343	Bacteria.Proteobacteria.Gammaproteobacteria	COQ8B
136643	ENSG00000123815	rs3901215	0.208292246	0.230539563	0.749000539	0.789468274	-0.255171897	0.222766845	-0.024994418	-0.01753186	0.200810286	0.184082757	0.077792232	0.065396099	0.122255637	0.06795282	0.998409995	0.996467843	Bacteria.Verrucomicrobia	COQ8B
136644	ENSG00000123815	rs3901215	0.037899974	0.079708731	0.04316322	0.199760577	-0.461937722	0.400348842	-0.267550906	0.161198877	0.218047772	0.22493772	0.12976239	0.124457853	0.059984055	0.037754521	0.699439699	0.714072274	Bacteria.Firmicutes.Clostridia.Clostridiales.Ruminococcaceae.Butyricicoccus	COQ8B
136645	ENSG00000123815	rs3901215	0.300371363	0.478207883	0.596593174	0.287844668	-0.189612517	0.134638822	0.036769679	-0.076650209	0.181650397	0.18876908	0.069131192	0.071535035	0.139877592	0.131256661	0.99994518	0.999865593	Bacteria.Bacteroidetes.Bacteroidia.Bacteroidales.Prevotellaceae	COQ8B
136646	ENSG00000123815	rs3901215	0.347241064	0.383839714	0.892822299	0.825541151	-0.241851998	0.202624512	-0.018759264	-0.029052147	0.255466379	0.231126809	0.138696016	0.131278746	0.275953435	0.165307749	0.958783129	0.989731238	Bacteria.Actinobacteria.Coriobacteriia.Coriobacteriales.Coriobacteriaceae	COQ8B
136647	ENSG00000123815	rs3901215	0.515307393	0.745110115	0.591033559	0.092479138	-0.171640066	0.070356018	0.082137617	-0.236953398	0.262398463	0.215512593	0.152114526	0.138793668	0.351762818	0.247492892	0.860589411	0.987554159	Bacteria.Firmicutes.Clostridia.Clostridiales.Family.XIII	COQ8B
136648	ENSG00000123815	rs3901215	0.351843941	0.292819358	0.84789174	0.804662765	-0.21639617	0.291456005	0.014913232	0.021522202	0.23078613	0.274849903	0.077445584	0.086673464	0.24821154	0.124628988	0.998735039	0.999709092	Bacteria.Bacteroidetes.Bacteroidia.Bacteroidales.Prevotellaceae.Prevotella.9	COQ8B
136649	ENSG00000123815	rs3901215	0.198874776	0.098363331	0.925078632	0.234385147	-0.229370362	0.293255666	0.00854819	0.109884249	0.176738324	0.174917133	0.090554316	0.091561502	0.12662698	0.029954772	0.866556253	0.949908756	Bacteria.Actinobacteria.Actinobacteria.Bifidobacteriales.Bifidobacteriaceae.Bifidobacterium	COQ8B
136650	ENSG00000123815	rs3901215	0.253203221	0.595475934	0.553696158	0.930072341	-0.292541585	0.163817796	-0.057104872	-0.009312169	0.253794499	0.307059284	0.095930435	0.105712679	0.285339962	0.291888008	0.866913162	0.934054828	Bacteria.Firmicutes.Clostridia.Clostridiales.Ruminococcaceae.Ruminococcaceae.UCG.014	COQ8B
136651	ENSG00000123815	rs3901215	0.098384546	0.08187272	0.255339954	0.20904801	-0.493866665	0.524125715	-0.142105799	0.155166644	0.294593803	0.296640139	0.12384535	0.12231547	0.261821951	0.094286341	0.968970412	0.998920199	Bacteria.Firmicutes.Clostridia.Clostridiales.Lachnospiraceae..Eubacterium..ventriosum.group	COQ8B
136652	ENSG00000123815	rs3901215	0.310498979	0.321980348	0.771687287	0.788155667	-0.279824468	0.274439238	-0.037725533	0.03102121	0.273793169	0.27502127	0.129479387	0.114978403	0.336784629	0.163871888	0.999274386	0.998648852	Bacteria.Firmicutes.Clostridia.Clostridiales.Ruminococcaceae.Ruminococcaceae.UCG.013	COQ8B
136653	ENSG00000123815	rs3901215	0.412347814	0.279657377	0.843048832	0.826055007	-0.191627326	0.240330193	0.025743277	0.027783646	0.2322777	0.220477401	0.129508811	0.125923814	0.222904255	0.096492741	0.998173674	0.994266973	Bacteria.Firmicutes.Bacilli.Bacillales	COQ8B
136654	ENSG00000123815	rs3901215	0.544079717	0.587633792	0.598715269	0.558169659	-0.141403609	0.128295902	-0.056987275	0.063516145	0.231880373	0.235432665	0.107766323	0.107919053	0.386372883	0.255868281	0.998793879	0.998019463	Bacteria.Firmicutes.Clostridia.Clostridiales.Lachnospiraceae.Blautia	COQ8B
136655	ENSG00000123815	rs3901215	0.390314128	0.689607518	0.934927386	0.141349683	-0.200276406	-0.10402645	-0.007302787	-0.141700297	0.231603249	0.259322338	0.089102952	0.095188865	0.419282565	0.308081086	0.99946547	0.972078348	Bacteria.Firmicutes.Erysipelotrichia.Erysipelotrichales.Erysipelotrichaceae..Clostridium..innocuum.group	COQ8B
136656	ENSG00000123815	rs3901215	0.299959152	0.522293354	0.770546937	0.410811942	-0.21073081	0.129906787	0.034705748	0.096573842	0.201708382	0.201955132	0.118505738	0.116674506	0.184303529	0.129172132	0.741042687	0.921307549	Bacteria.Firmicutes.Bacilli.Lactobacillales.Streptococcaceae.Streptococcus	COQ8B
136657	ENSG00000123815	rs3901215	0.394666154	0.44645077	0.635339915	0.575737988	-0.174229211	0.158589858	-0.036201617	0.04460975	0.203353245	0.207056271	0.075984797	0.079318072	0.257608762	0.18312236	0.943988959	0.926577937	Bacteria.Proteobacteria.Betaproteobacteria.Burkholderiales.Alcaligenaceae	COQ8B
136658	ENSG00000123815	rs3901215	0.757192633	0.881738097	0.330553677	0.11493588	-0.070514202	-0.03472164	-0.100529642	0.169608875	0.22713119	0.232495329	0.102557517	0.106172754	0.383114335	0.234438714	0.99786128	0.999462671	Bacteria.Firmicutes.Clostridia.Clostridiales.Lachnospiraceae.Anaerostipes	COQ8B
136659	ENSG00000123815	rs3901215	0.442547884	0.575609961	0.881178636	0.523654995	-0.198299496	0.133652679	-0.01298818	0.058577952	0.256682512	0.237560411	0.086555972	0.091365985	0.334194366	0.2547546	0.969443486	0.87202988	Bacteria.Firmicutes.Negativicutes.Selenomonadales.Veillonellaceae	COQ8B
136660	ENSG00000123815	rs3901215	0.22833838	0.202574641	0.807158532	0.744858072	-0.223650917	0.229020526	0.023269739	-0.03118287	0.183932286	0.177943073	0.094949341	0.095420662	0.144617013	0.050218384	0.907465165	0.998260422	Bacteria.Firmicutes.Clostridia.Clostridiales.Lachnospiraceae..Eubacterium..hallii.group	COQ8B
136661	ENSG00000123815	rs3901215	0.262179835	0.577992303	0.597229602	0.481323526	-0.249293639	0.123807595	0.062384907	0.082012519	0.220433555	0.221444697	0.117494811	0.115806488	0.202210461	0.152329357	0.640311273	0.910444892	Bacteria.Firmicutes.Bacilli.Lactobacillales	COQ8B
136662	ENSG00000123815	rs3901215	0.34168129	0.374202018	0.543379243	0.540959903	-0.182058148	0.174977089	-0.05190202	0.048528315	0.190088294	0.195572019	0.084963147	0.078964643	0.199237269	0.106081204	0.997528932	0.993985312	Bacteria.Bacteroidetes.Bacteroidia.Bacteroidales.Rikenellaceae.Alistipes	COQ8B
136663	ENSG00000123815	rs3901215	0.190648566	0.095551956	0.582544421	0.156993603	-0.265488994	0.319495006	-0.05113283	0.127085035	0.200785559	0.188937097	0.092565877	0.08877494	0.138203614	0.026040247	0.999417824	0.981957222	Bacteria.Firmicutes.Clostridia.Clostridiales.Christensenellaceae.Christensenellaceae.R.7.group	COQ8B
136664	ENSG00000123815	rs3901215	0.210045086	0.319221082	0.787556307	0.439182327	-0.229039203	0.177334448	-0.019341747	-0.055595554	0.180948378	0.176692534	0.071481804	0.071433413	0.126507241	0.084726359	0.739158962	0.957040409	Bacteria.Firmicutes.Negativicutes.Selenomonadales.Acidaminococcaceae	COQ8B
136665	ENSG00000123815	rs3901215	0.264941459	0.314762926	0.807116977	0.4514117	-0.204871141	0.181801951	-0.021638962	0.071272506	0.182214578	0.179470132	0.088275741	0.09408186	0.127446259	0.0737326	0.972085394	0.950708623	Bacteria.Proteobacteria.Deltaproteobacteria.Desulfovibrionales.Desulfovibrionaceae	COQ8B
136666	ENSG00000123815	rs3901215	0.181669074	0.094554637	0.5478652	0.149745055	-0.270623678	0.319891736	-0.055916622	0.129380368	0.200481185	0.188589809	0.092565824	0.088774173	0.133450473	0.026387346	0.999989953	0.96642863	Bacteria.Firmicutes.Clostridia.Clostridiales.Christensenellaceae	COQ8B
136667	ENSG00000123815	rs3901215	0.202046985	0.257026325	0.555050843	0.888082387	-0.293479193	0.256140872	0.070637089	-0.019032217	0.227756031	0.224027953	0.119070831	0.13471674	0.164447431	0.091668918	0.696572787	0.955521635	Bacteria.Actinobacteria.Actinobacteria	COQ8B
136668	ENSG00000123815	rs3901215	0.25024875	0.155395401	0.855691588	0.50970889	-0.247964056	0.338591535	0.019512953	-0.074276458	0.213771612	0.235596956	0.106876689	0.112049276	0.202384042	0.058573687	0.999513786	0.966818112	Bacteria.Firmicutes.Erysipelotrichia.Erysipelotrichales.Erysipelotrichaceae	COQ8B
136669	ENSG00000123815	rs3901215	0.369126191	0.564199505	0.427012877	0.161566416	-0.168092938	0.108851633	-0.075366073	0.124900342	0.185882127	0.187824962	0.094296065	0.088225412	0.187094668	0.140325166	0.890732322	0.815505046	Bacteria.Firmicutes.Clostridia.Clostridiales.Lachnospiraceaencultured	COQ8B
136670	ENSG00000123815	rs3901215	0.386169458	0.406189763	0.781413835	0.675563539	-0.187566318	0.172982445	0.029884847	-0.042709048	0.215007861	0.206924942	0.107263391	0.101592999	0.264545879	0.136724401	0.925254938	0.893916144	Bacteria.Firmicutes.Clostridia.Clostridiales.Ruminococcaceae.Ruminococcaceae.UCG.005	COQ8B
136671	ENSG00000123815	rs3901215	0.25951377	0.333875396	0.839953905	0.402802844	-0.206642089	0.17455543	-0.01785277	0.079279719	0.181690978	0.17931305	0.088052965	0.094151234	0.141490931	0.079109801	0.938686629	0.939697157	Bacteria.Proteobacteria.Deltaproteobacteria	COQ8B
136672	ENSG00000123815	rs3901215	0.100402937	0.120912322	0.235592617	0.35303967	-0.35303557	0.318175695	-0.11990941	0.082457099	0.211874127	0.20250157	0.100175857	0.088160449	0.110295566	0.039491321	0.899175418	0.909411107	Bacteria.Firmicutes.Clostridia.Clostridiales.Lachnospiraceae..Eubacterium..eligens.group	COQ8B
136673	ENSG00000123815	rs3901215	0.232744028	0.284262851	0.700937735	0.97012921	-0.230799375	0.211191192	-0.034127002	0.003043702	0.191633328	0.195625155	0.088473984	0.08097421	0.158247889	0.074050469	0.818738705	0.932476478	Bacteria.Firmicutes.Clostridia.Clostridiales.Lachnospiraceae.Lachnospira	COQ8B
136674	ENSG00000123815	rs3901215	0.308378424	0.094881213	0.825194354	0.292606616	-0.278726928	0.440572904	-0.0285004	0.11910373	0.27151717	0.259999145	0.128525776	0.112267718	0.335555507	0.072509236	0.998768023	0.953151286	Bacteria.Firmicutes.Clostridia.Clostridiales.Ruminococcaceae.Ruminococcaceae.NK4A214.group	COQ8B
136675	ENSG00000123815	rs3901215	0.219569565	0.212713298	0.496371946	0.509768801	-0.408444881	0.391595179	-0.096269196	0.086289478	0.329538199	0.311207495	0.140745133	0.130189927	0.237311322	0.152570587	0.998201428	0.99782309	Bacteria.Firmicutes.Bacilli.Bacillales.Staphylococcaceae.Staphylococcus	COQ8B
136676	ENSG00000123815	rs3901215	0.149695159	0.133667954	0.413915791	0.32360374	-0.41435	0.477610971	-0.095958301	0.112911602	0.284270334	0.314531073	0.116707228	0.113534165	0.268023532	0.110566053	0.999469974	0.986131077	Bacteria.Bacteroidetes.Bacteroidia.Bacteroidales.Porphyromonadaceae.Barnesiella	COQ8B
136677	ENSG00000123815	rs3901215	0.66988497	0.618693074	0.2061938	0.138885367	-0.089058027	0.095688322	-0.136393678	0.142432606	0.207972458	0.191352039	0.106835802	0.095078017	0.316272392	0.178258923	0.997851323	0.935348541	Bacteria.Firmicutes.Clostridia.Clostridiales.Lachnospiraceae.Fusicatenibacter	COQ8B
136678	ENSG00000123815	rs3901215	0.198857891	0.098354229	0.924894347	0.234399932	-0.229378366	0.293261107	0.008567835	0.10986928	0.176737762	0.174915547	0.090539057	0.091551953	0.126333165	0.02995862	0.865320636	0.949906009	Bacteria.Actinobacteria.Actinobacteria.Bifidobacteriales.Bifidobacteriaceae	COQ8B
136679	ENSG00000123815	rs3901215	0.206170055	0.228278706	0.717721754	0.867137217	-0.256958367	0.224971849	-0.028290286	-0.011006879	0.201262252	0.184994638	0.07792222	0.065537143	0.123434266	0.066416248	0.99894297	0.998882343	Bacteria.Verrucomicrobia.Verrucomicrobiae.Verrucomicrobiales.Verrucomicrobiaceae.Akkermansia	COQ8B
136680	ENSG00000123815	rs3901215	0.811725697	0.524011117	0.722032404	0.446701068	0.397394568	-1.108441122	-0.097835071	0.214619529	1.661653941	1.730361059	0.273843625	0.280364102	0.999415694	0.84071633	0.990344402	0.945584009	Bacteria.Firmicutes	COQ8B
136681	ENSG00000123815	rs3901215	0.734438777	0.993294648	0.916906736	0.699479587	-0.165542499	-0.00498295	-0.009665538	0.042375382	0.485941124	0.59068338	0.092289004	0.109297102	0.850221255	0.760404202	0.99911693	0.98634337	Bacteria.Bacteroidetes.Bacteroidia.Bacteroidales.Bacteroidaceae.Bacteroides	COQ8B
136682	ENSG00000123815	rs3901215	0.469182363	0.682950799	0.715681076	0.404859036	-0.155357271	0.091599719	-0.037350173	0.083427444	0.213399854	0.223277438	0.102104283	0.099513622	0.230084711	0.211193151	0.904064668	0.994448463	Bacteria.Bacteroidetes.Bacteroidia.Bacteroidales.Porphyromonadaceae	COQ8B
136683	ENSG00000123815	rs3901215	0.040116558	0.016246352	0.070490258	0.009651727	-0.476028233	0.496599914	0.126162695	-0.170685737	0.227343832	0.201333396	0.068623003	0.064031714	0.07928937	0.015300025	0.998302481	0.99762474	Bacteria.Proteobacteria.Gammaproteobacteria.Enterobacteriales.Enterobacteriaceae.Escherichia.Shigella	COQ8B
136684	ENSG00000123815	rs3901215	0.461544858	0.549770852	0.967575969	0.78206673	-0.214099194	0.163054471	-0.005001902	0.032897698	0.289077267	0.271218232	0.122586021	0.118440346	0.496135699	0.335623263	0.997570438	0.984587444	Bacteria.Firmicutes.Clostridia.Clostridiales.Lachnospiraceae.Lachnospiraceae.UCG.008	COQ8B
136685	ENSG00000123815	rs3901215	0.281011125	0.251296116	0.474348972	0.672434369	-0.199233116	0.208194323	0.049835471	-0.029286266	0.183294975	0.179887006	0.069260252	0.068957011	0.154371081	0.059548992	0.777614325	0.8806471	Bacteria.Fusobacteria.Fusobacteriia.Fusobacteriales.Fusobacteriaceae.Fusobacterium	COQ8B
136686	ENSG00000123815	rs3901215	0.140237138	0.081666425	0.354821426	0.195425985	-0.496064095	0.5871885	-0.105067051	0.1470154	0.332289494	0.332102199	0.112753641	0.112400971	0.265361109	0.095772538	0.984987993	0.971423926	Bacteria.Proteobacteria.Deltaproteobacteria.Desulfovibrionales.Desulfovibrionaceae.Desulfovibrio	COQ8B
136687	ENSG00000123815	rs3901215	0.264553742	0.20627828	0.435669192	0.355034233	-0.658124666	0.722961704	0.103717685	-0.120810107	0.584863774	0.56639541	0.132242115	0.129706171	0.662730493	0.513548744	0.8923065	0.99665811	Bacteria.Proteobacteria	COQ8B
136688	ENSG00000123815	rs3901215	0.402092226	0.569348787	0.987071051	0.631740843	-0.221291225	0.138836648	-0.001699966	-0.044506641	0.262402937	0.242774115	0.104508732	0.09242978	0.416281653	0.270187693	0.997152221	0.990360691	Bacteria.Firmicutes.Clostridia.Clostridiales.Family.XI	COQ8B
136689	ENSG00000123815	rs3901215	0.567846749	0.399760063	0.34619786	0.216478159	0.348295809	-0.520648212	-0.12254428	0.153760673	0.606673777	0.614308816	0.129160954	0.123215865	0.874243215	0.610691406	0.956359196	0.927578016	Bacteria.Firmicutes.Clostridia.Clostridiales.Ruminococcaceae	COQ8B
136690	ENSG00000123815	rs3901215	0.655172999	0.837397034	0.556772347	0.069535325	-0.130894735	-0.051523183	0.082287907	-0.256271892	0.291769894	0.250068842	0.1393176	0.138906134	0.482038378	0.323655898	0.923108314	0.978883571	Bacteria.Firmicutes.Clostridia.Clostridiales.Family.XIII.Family.XIII.AD3011.group	COQ8B
136691	ENSG00000123815	rs3901215	0.451601631	0.526627037	0.617309506	0.503180745	-0.161287546	0.136314181	0.049143524	-0.067575441	0.212994207	0.214149143	0.097887471	0.100381832	0.315185954	0.191368199	0.888759891	0.991589527	Bacteria.Firmicutes.Clostridia.Clostridiales.Ruminococcaceae..Eubacterium..coprostanoligenes.group	COQ8B
136692	ENSG00000123815	rs3901215	0.308830641	0.218171167	0.439970607	0.966999215	-0.190578146	0.225821189	0.053196882	-0.002525231	0.185823503	0.18163664	0.068469838	0.060805819	0.177223756	0.060559814	0.701308403	0.895993732	Bacteria.Proteobacteria.Betaproteobacteria.Burkholderiales.Alcaligenaceae.Sutterella	COQ8B
136693	ENSG00000123815	rs3901215	0.954287521	0.51196458	0.441148747	0.9904752	-0.016970273	0.149890483	0.086071067	-0.000945893	0.294921139	0.227330363	0.111069512	0.078935235	0.500997894	0.209035283	0.88285099	0.937999117	Bacteria.Firmicutes.Clostridia.Clostridiales.Lachnospiraceae.Lachnospiraceae.UCG.010	COQ8B
136694	ENSG00000123815	rs3901215	0.679614273	0.971791095	0.972565081	0.725138467	-0.229126346	-0.024372211	0.003477547	0.043095938	0.552342628	0.686611686	0.100734179	0.122050098	0.907849349	0.76770865	0.998947111	0.995399427	Bacteria.Bacteroidetes	COQ8B
136695	ENSG00000123815	rs3901215	0.367035107	0.157349778	0.601949074	0.698411268	-0.174646621	0.276243907	0.035936226	0.026809753	0.192282846	0.193137743	0.068564545	0.068891504	0.251841619	0.075993916	0.942768525	0.997412515	Bacteria.Proteobacteria.Gammaproteobacteria.Enterobacteriales.Enterobacteriaceae.Citrobacter	COQ8B
136696	ENSG00000123815	rs3901215	0.884702366	0.648090261	0.603849089	0.286456799	-0.048463775	-0.183830357	-0.041495684	0.09134664	0.332917915	0.400927302	0.079588579	0.085003466	0.812904904	0.494455157	0.999785669	0.999420701	Bacteria.Firmicutes.Clostridia.Clostridiales.Ruminococcaceae.Faecalibacterium	COQ8B
136697	ENSG00000123815	rs3901215	0.516035946	0.666994191	0.618261966	0.789141938	-0.870329776	0.583555844	0.127153383	-0.068827756	1.332853627	1.350152384	0.253961377	0.256329259	0.871903404	0.685224162	0.876277026	0.861868105	Bacteria.Firmicutes.Clostridia.Clostridiales.Lachnospiraceae	COQ8B
136698	ENSG00000123815	rs3901215	0.123575185	0.173552397	0.095708901	0.390730691	-0.281838137	0.240800758	-0.177264511	0.087019287	0.180681492	0.17503333	0.104878108	0.100719671	0.094544102	0.04013733	0.715992769	0.997649073	Bacteria.Firmicutes.Clostridia.Clostridiales.Ruminococcaceaencultured	COQ8B
136699	ENSG00000123815	rs3901215	0.253672479	0.438848404	0.567255658	0.160564841	-0.209459144	0.138899923	0.054666471	-0.122078936	0.181897835	0.178338468	0.095074413	0.08602339	0.161292851	0.121748944	0.827837519	0.956405468	Bacteria.Firmicutes.Clostridia.Clostridiales.Peptostreptococcaceae.Intestinibacter	COQ8B
136700	ENSG00000123815	rs3901215	0.217519774	0.212579865	0.744423411	0.772824049	-0.230076526	0.233888098	0.032701505	-0.030652036	0.184794551	0.185820074	0.099891269	0.105743894	0.119535139	0.055498172	0.997048205	0.999513539	Bacteria.Firmicutes.Clostridia.Clostridiales.Lachnospiraceae.Dorea	COQ8B
136701	ENSG00000123815	rs3901215	0.451880917	0.461905288	0.735351498	0.76113772	-0.17190827	0.174453395	0.024683947	-0.021965626	0.227160605	0.235737813	0.072718317	0.071959884	0.338802624	0.217789399	0.999614985	0.99936283	Bacteria.Firmicutes.Clostridia.Clostridiales.Lachnospiraceae.Tyzzerella.4	COQ8B
136702	ENSG00000123815	rs3901215	0.193305554	0.176819636	0.554053019	0.979923391	-0.239259331	0.23950838	0.041522108	0.001721672	0.18204766	0.175435803	0.069815952	0.068156638	0.098972693	0.046912009	0.95477287	0.987475618	Bacteria.Firmicutes.Negativicutes.Selenomonadales.Veillonellaceae.Dialister	COQ8B
136703	ENSG00000123815	rs3901215	0.310286224	0.158895222	0.823291458	0.415770586	-0.240436174	0.28867338	-0.024781885	0.072530733	0.235149609	0.202590701	0.110532922	0.088567107	0.267333348	0.075371528	0.968497288	0.941674592	Bacteria.Firmicutes.Clostridia.Clostridiales.Ruminococcaceae.Ruminococcaceae.UCG.003	COQ8B
136704	ENSG00000123815	rs3901215	0.204473692	0.969647963	0.445432238	0.381972837	-0.363873139	0.01071664	-0.080173453	-0.087090625	0.283925088	0.280581269	0.104439967	0.098949987	0.301166898	0.432793119	0.763593294	0.840096361	Bacteria.Firmicutes.Erysipelotrichia.Erysipelotrichales.Erysipelotrichaceae.Faecalitalea	COQ8B
136705	ENSG00000123815	rs3901215	0.240781413	0.251246171	0.96449426	0.746163735	-0.214750535	0.204798714	0.003652443	0.023795531	0.181424557	0.176934253	0.08173975	0.073203472	0.120502754	0.059987313	0.946157092	0.990835033	Bacteria.Bacteroidetes.Bacteroidia.Bacteroidales.Porphyromonadaceae.Parabacteroides	COQ8B
136706	ENSG00000123815	rs3901215	0.103282084	0.122855461	0.263859613	0.347316731	-0.444323361	0.429189919	0.160926501	-0.151606122	0.268958699	0.274608831	0.142802884	0.160165667	0.159232625	0.06726144	0.925664213	0.972299477	Bacteria.Actinobacteria	COQ8B
136707	ENSG00000123815	rs3901215	0.347397122	0.455482618	0.792352849	0.359213325	-0.196823761	0.145859483	0.023216119	-0.074852826	0.20797116	0.194289836	0.087831581	0.081070833	0.199804395	0.14126171	0.998970432	0.998994847	Bacteria.Firmicutes.Erysipelotrichia.Erysipelotrichales.Erysipelotrichaceae.Erysipelatoclostridium	COQ8B
136708	ENSG00000123815	rs3901215	0.390701965	0.400366482	0.985839518	0.805585432	-0.217181483	0.193745657	0.002735549	-0.03916386	0.251359381	0.228894976	0.153545893	0.158483624	0.284232823	0.167946555	0.942259664	0.994989321	Bacteria.Actinobacteria.Coriobacteriia.Coriobacteriales	COQ8B
136709	ENSG00000123815	rs3901215	0.271054782	0.307887618	0.807801003	0.182681216	-0.198034095	0.17856588	-0.01671896	0.100429524	0.178419564	0.173769173	0.068452406	0.07457417	0.130439674	0.068174408	0.87381481	0.833189375	Bacteria.Proteobacteria.Gammaproteobacteria.Pasteurellales.Pasteurellaceae	COQ8B
136710	ENSG00000123815	rs3901215	0.255575709	0.221605525	0.819146309	0.602574944	-0.214191564	0.219242281	-0.020026655	0.048466489	0.1867617	0.177678273	0.087240621	0.092631565	0.136791397	0.0661122	0.755663187	0.967899715	Bacteria.Firmicutes.Negativicutes.Selenomonadales.Veillonellaceae.Veillonella	COQ8B
136711	ENSG00000123815	rs3901215	0.804235887	0.670714197	0.7051768	0.575633641	0.393565791	-0.692762084	-0.10164042	0.151041443	1.581425335	1.622105916	0.267485523	0.268484686	0.987348183	0.770140655	0.996576058	0.843195709	Bacteria.Firmicutes.Clostridia.Clostridiales	COQ8B
136712	ENSG00000123815	rs3901215	0.376652913	0.276575571	0.464252263	0.675164224	-0.17077743	0.199297615	-0.054871584	0.031876027	0.19186627	0.181655194	0.07453933	0.075725259	0.238852848	0.09223953	0.919919759	0.92835038	Bacteria.Firmicutes.Clostridia.Clostridiales.Lachnospiraceae.Roseburia	COQ8B
136713	ENSG00000123815	rs3901215	0.073288293	0.106419421	0.174930967	0.372768519	-0.43364026	0.368563874	-0.146137113	0.095635575	0.238259139	0.225165002	0.10656954	0.106569857	0.120821504	0.051927292	0.719589045	0.972908385	Bacteria.Bacteroidetes.Bacteroidia.Bacteroidales.Porphyromonadaceae.Odoribacter	COQ8B
136714	ENSG00000123815	rs3901215	0.58179508	0.1755985	0.141139605	0.018299284	0.160828053	-0.422660434	0.162056346	-0.264522563	0.290568453	0.308706197	0.108804848	0.109323977	0.489479054	0.146336015	0.996423631	0.938343963	Bacteria.Bacteroidetes.Bacteroidia.Bacteroidales.Prevotellaceae.Prevotella.7	COQ8B
136715	ENSG00000123815	rs3901215	0.240346746	0.387242377	0.668774578	0.925878361	-0.266292234	0.219030854	-0.04040946	0.008976183	0.224757764	0.251646955	0.094029322	0.09611725	0.246326323	0.156843525	0.979739712	0.999911927	Bacteria.Firmicutes.Clostridia.Clostridiales.Ruminococcaceae.Ruminococcus.1	COQ8B
136716	ENSG00000123815	rs3901215	0.24336456	0.220532248	0.896463897	0.976461714	-0.227083758	0.226274357	-0.012362889	0.002562344	0.192910274	0.182946636	0.094639159	0.086515376	0.136034113	0.060590789	0.999334555	0.999343081	Bacteria.Firmicutes.Erysipelotrichia.Erysipelotrichales.Erysipelotrichaceae.Erysipelotrichaceae.UCG.003	COQ8B
136717	ENSG00000123815	rs3901215	0.181933228	0.306738481	0.518757786	0.925199066	-0.342347028	0.243246741	-0.061454027	0.008924917	0.253770169	0.236146423	0.09472836	0.094697819	0.313106494	0.190693635	0.999028109	0.999437707	Bacteria.Actinobacteria.Actinobacteria.Micrococcales.Micrococcaceae	COQ8B
136718	ENSG00000123815	rs3901215	0.190402547	0.523687802	0.491441564	0.438726704	-0.24133528	0.119355776	-0.050760564	-0.058848592	0.182415878	0.18617794	0.073366475	0.075537588	0.137062695	0.13727455	0.787773476	0.940350166	Bacteria.Firmicutes.Negativicutes.Selenomonadales.Acidaminococcaceae.Phascolarctobacterium	COQ8B
136719	ENSG00000123815	rs3901215	0.269393598	0.300995907	0.732202024	0.15744917	-0.198522709	0.180698857	-0.022984711	0.105142239	0.17823487	0.17333669	0.066884106	0.073528756	0.1259998	0.068719145	0.886075788	0.847412164	Bacteria.Proteobacteria.Gammaproteobacteria.Pasteurellales.Pasteurellaceae.Haemophilus	COQ8B
136720	ENSG00000123815	rs3901215	0.258639952	0.135751352	0.882955823	0.456431692	-0.245444305	0.358839926	0.015869376	-0.084475306	0.215408605	0.237602155	0.107374862	0.112762312	0.223493128	0.064141477	0.993501001	0.92031759	Bacteria.Firmicutes.Erysipelotrichia.Erysipelotrichales	COQ8B
136721	ENSG00000123815	rs3901215	0.206627955	0.155457581	0.798912767	0.527398502	-0.228611829	0.250958958	-0.023783532	-0.063181907	0.179242854	0.174647609	0.092982699	0.099444635	0.110896878	0.048131212	0.99766152	0.934518136	Bacteria.Firmicutes.Clostridia.Clostridiales.Lachnospiraceae.Coprococcus.1	COQ8B
136722	ENSG00000123815	rs3901215	0.193814301	0.242581898	0.203827724	0.177158724	-0.239870515	0.208119422	-0.105564069	0.103221689	0.182723926	0.176503371	0.082251184	0.075668185	0.107636736	0.055334562	0.996546716	0.994860843	Bacteria.Firmicutes.Clostridia.Clostridiales.Ruminococcaceae.Ruminococcaceae.UCG.002	COQ8B
136723	ENSG00000123815	rs3901215	0.180862503	0.243351573	0.604549805	0.193676449	-0.242310143	0.203759631	0.05063512	-0.116680482	0.179170233	0.17309134	0.097306751	0.088854759	0.124463825	0.054538945	0.72118025	0.869357444	Bacteria.Firmicutes.Clostridia.Clostridiales.Peptostreptococcaceae	COQ8B
136724	ENSG00000123815	rs3901215	0.67969143	0.971701515	0.972652281	0.725052325	-0.229067837	-0.024449692	0.003466524	0.043110342	0.552342609	0.686613148	0.100735178	0.122050986	0.906199841	0.76707074	0.998912436	0.995383189	Bacteria.Bacteroidetes.Bacteroidia.Bacteroidales	COQ8B
136725	ENSG00000123815	rs3901215	0.758044367	0.745393686	0.363655996	0.090646522	-0.072475463	-0.07768	0.087837847	-0.158901441	0.234297593	0.238221978	0.096024514	0.092539414	0.496014568	0.302844614	0.999814869	0.907533519	Bacteria.Actinobacteria.Actinobacteria.Corynebacteriales.Corynebacteriaceae	COQ8B
136726	ENSG00000123815	rs3901215	0.2342368	0.249222639	0.393549569	0.906358908	-0.215642333	0.203899919	-0.082791744	-0.012797506	0.179627275	0.175399241	0.096402006	0.108375314	0.135039262	0.053983291	0.984441985	0.997356147	Bacteria.Firmicutes.Clostridia.Clostridiales.Ruminococcaceae.Flavonifractor	COQ8B
136727	ENSG00000123815	rs3901215	0.053410392	0.023543111	0.137786823	0.041430379	-0.479982978	0.528510011	0.100953442	-0.13897389	0.244039813	0.227976927	0.067198807	0.066820382	0.111476932	0.022721737	0.933185769	0.965530807	Bacteria.Proteobacteria.Gammaproteobacteria.Enterobacteriales.Enterobacteriaceae	COQ8B
136728	ENSG00000123815	rs3901215	0.189358671	0.121082948	0.495002515	0.33967213	-0.317649056	0.33740007	-0.07712047	0.102258018	0.239525865	0.214837222	0.112390845	0.106321957	0.230220682	0.076954581	0.977255672	0.992258538	Bacteria.Firmicutes.Clostridia.Clostridiales.Ruminococcaceae.Ruminiclostridium.9	COQ8B
136729	ENSG00000123815	rs3901215	0.146819107	0.379417994	0.267520896	0.891555672	-0.359349454	0.233490931	-0.097374556	0.012486996	0.244766949	0.263858538	0.087078892	0.091237149	0.145309478	0.167848523	0.809733992	0.868524659	Bacteria.Firmicutes.Clostridia.Clostridiales.Lachnospiraceae.Tyzzerella	COQ8B
136730	ENSG00000123815	rs3901215	0.797364187	0.572678501	0.474172884	0.282831288	0.118235248	-0.277013526	0.108940326	-0.167046187	0.458633488	0.488612191	0.151342348	0.154270474	0.511573211	0.381621019	0.655078437	0.746973552	Bacteria.Firmicutes.Erysipelotrichia.Erysipelotrichales.Erysipelotrichaceae.Holdemanella	COQ8B
136731	ENSG00000123892	rs302647	0.079290328	0.021740214	0.632187819	0.38047168	-0.295004707	0.486425389	0.034941423	-0.068461268	0.165513748	0.206935756	0.0726605	0.077537562	0.100151434	0.01803217	0.999507593	0.935584968	Bacteria.Firmicutes.Clostridia.Clostridiales.Lachnospiraceae.Lachnoclostridium	RAB38
136732	ENSG00000123892	rs302647	0.136651404	0.567760744	0.895328503	0.250513851	-0.232256596	0.137486332	0.007874004	-0.101776138	0.154146073	0.239425164	0.059618654	0.087791558	0.137951228	0.201000457	0.998115183	0.976854668	Bacteria.Firmicutes.Clostridia.Clostridiales.Clostridiaceae.1	RAB38
136733	ENSG00000123892	rs302647	0.109744662	0.164027053	0.717962097	0.658305601	-0.289499299	0.288849826	0.028115943	0.034624147	0.17857187	0.205249318	0.077511024	0.077936106	0.143721978	0.078685132	0.995865897	0.969189617	Bacteria.Firmicutes.Clostridia.Clostridiales.Ruminococcaceae.Subdoligranulum	RAB38
136734	ENSG00000123892	rs302647	0.476183245	0.597242956	0.795512082	0.71628219	-0.189375355	0.226810989	-0.019423364	0.037773184	0.26428978	0.427188054	0.074645034	0.103489605	0.664075629	0.493070116	0.893754015	0.906607681	Bacteria.Firmicutes.Clostridia.Clostridiales.Lachnospiraceae..Eubacterium..rectale.group	RAB38
136735	ENSG00000123892	rs302647	0.087770713	0.263252374	0.420434865	0.892224283	-0.312570336	0.289413874	-0.069515493	-0.013637268	0.180366498	0.256490432	0.085744365	0.10026376	0.115692009	0.0996765	0.835808853	0.938870634	Bacteria.Firmicutes.Clostridia.Clostridiales.Ruminococcaceae.Ruminococcus.2	RAB38
136736	ENSG00000123892	rs302647	0.395858378	0.930404604	0.062951263	0.272738223	0.265726107	-0.033845726	-0.187645845	0.138196474	0.31093243	0.386059235	0.099206493	0.124950679	0.598180031	0.538577511	0.996108676	0.956557022	Bacteria.Firmicutes.Clostridia.Clostridiales.Lachnospiraceae..Ruminococcus..gnavus.group	RAB38
136737	ENSG00000123892	rs302647	0.214292151	0.125206598	0.226749617	0.585325343	-0.191507023	0.345514747	0.064087757	-0.039868882	0.152725936	0.222482748	0.05252446	0.07271159	0.189255295	0.068764671	0.998735039	0.999709092	Bacteria.Bacteroidetes.Bacteroidia.Bacteroidales.Prevotellaceae.Prevotella.9	RAB38
136738	ENSG00000123892	rs302647	0.07226781	0.024163511	0.594924308	0.485852801	-0.295757477	0.435810528	-0.03347751	0.048900682	0.161908336	0.188855762	0.06265592	0.069772197	0.067314684	0.012766821	0.99894297	0.998882343	Bacteria.Verrucomicrobia.Verrucomicrobiae.Verrucomicrobiales.Verrucomicrobiaceae.Akkermansia	RAB38
136739	ENSG00000123892	rs302647	0.095871977	0.024802596	0.467377891	0.353725312	-0.247484737	0.369110406	-0.063716303	0.076267395	0.146497211	0.160696383	0.087165454	0.08165961	0.072068133	0.010648244	0.997048205	0.999513539	Bacteria.Firmicutes.Clostridia.Clostridiales.Lachnospiraceae.Dorea	RAB38
136740	ENSG00000123892	rs302647	0.926069159	0.214199447	0.235764272	0.716830882	-0.022118019	0.3147827	0.116804706	-0.035620634	0.237453472	0.250986321	0.097618249	0.097789968	0.678478824	0.183945336	0.996483139	0.881111894	Bacteria.Bacteroidetes.Bacteroidia.Bacteroidales.Porphyromonadaceae.Butyricimonas	RAB38
136741	ENSG00000123892	rs302647	0.206517195	0.197037836	0.667214417	0.354456362	-0.217234417	0.256836426	-0.029881885	0.067248555	0.170280342	0.197082782	0.069185404	0.072113298	0.207754427	0.107288857	0.970184809	0.885482769	Bacteria.Proteobacteria.Betaproteobacteria.Burkholderiales	RAB38
136742	ENSG00000123892	rs302647	0.139991634	0.836485106	0.990341646	0.221825739	-0.231134992	0.057202174	0.000725339	-0.122942266	0.154728772	0.27606109	0.059692838	0.099682873	0.14800385	0.248197592	0.999664576	0.997282036	Bacteria.Firmicutes.Clostridia.Clostridiales.Clostridiaceae.1.Clostridium.sensu.stricto.1	RAB38
136743	ENSG00000123892	rs302647	0.475924016	0.342826193	0.44404547	0.46544686	-0.143680295	0.23636603	0.068348586	-0.074026464	0.200400085	0.247381666	0.088764049	0.100830461	0.337399668	0.192730825	0.963485106	0.971945944	Bacteria.Firmicutes.Bacilli.Lactobacillales.Carnobacteriaceae.Granulicatella	RAB38
136744	ENSG00000123892	rs302647	0.412856372	0.511550065	0.824319921	0.635827011	-0.200113692	0.222691177	0.026997511	-0.065349786	0.242829759	0.337410448	0.121132129	0.137363056	0.48876193	0.320394316	0.961709747	0.982766854	Bacteria.Firmicutes.Clostridia.Clostridiales.Ruminococcaceae.Anaerotruncus	RAB38
136745	ENSG00000123892	rs302647	0.140305471	0.005607048	0.92132071	0.152278058	-0.264893211	0.653357433	-0.007013068	-0.108124012	0.177470313	0.228146835	0.070732806	0.074657783	0.180552075	0.01039821	0.970741245	0.775510139	Bacteria.Firmicutes.Negativicutes.Selenomonadales.Veillonellaceae	RAB38
136746	ENSG00000123892	rs302647	0.321031411	0.292974846	0.775425008	0.752540932	-0.208082704	0.298215925	0.027220004	-0.035003584	0.208112427	0.281316043	0.095022822	0.110558401	0.335440988	0.204813857	0.966546108	0.974076563	Bacteria.Firmicutes.Clostridia.Clostridiales.Ruminococcaceae.Ruminiclostridium.6	RAB38
136747	ENSG00000123892	rs302647	0.117520042	0.030091654	0.708770963	0.909995501	-0.237754088	0.360121043	-0.025386007	0.007825274	0.149908311	0.16245533	0.067673618	0.06895806	0.07952352	0.015073029	0.996033175	0.969742256	Bacteria.Firmicutes.Clostridia.Clostridiales.Lachnospiraceae.Lachnospiraceae.NK4A136.group	RAB38
136748	ENSG00000123892	rs302647	0.660171508	0.531709821	0.560762425	0.544356674	-0.117390961	0.199788341	0.061050329	-0.070002765	0.265788644	0.317775783	0.104418271	0.114873086	0.430045161	0.187662331	0.979533921	0.997803387	Bacteria.Actinobacteria.Actinobacteria.Micrococcales	RAB38
136749	ENSG00000123892	rs302647	0.124973388	0.084337206	0.870429445	0.65551464	-0.242105998	0.324014698	0.011723585	-0.037059406	0.155798094	0.184890256	0.071595014	0.082694706	0.107961638	0.035638497	0.999550314	0.996901429	Bacteria.Proteobacteria.Gammaproteobacteria.Pseudomonadales	RAB38
136750	ENSG00000123892	rs302647	0.202628241	0.027767618	0.575914541	0.612910711	-0.20422658	0.372506594	-0.049066611	-0.041526997	0.158697887	0.165535615	0.087283021	0.081691573	0.129652322	0.014277793	0.892732097	0.899081769	Bacteria.Firmicutes.Clostridia.Clostridiales.Lachnospiraceaencultured	RAB38
136751	ENSG00000123892	rs302647	0.074446706	0.024071062	0.518475144	0.551524929	-0.313201327	0.420735619	-0.072054221	0.064180907	0.172794204	0.182199368	0.110992753	0.107228166	0.090492633	0.01593728	0.806804345	0.820609715	Bacteria.Firmicutes.Clostridia.Clostridiales.Ruminococcaceae.Butyricicoccus	RAB38
136752	ENSG00000123892	rs302647	0.073448546	0.00472726	0.13623924	0.634376152	-0.255335655	0.516184615	-0.111021227	-0.037489711	0.140371653	0.176517559	0.073604791	0.078464322	0.072688906	0.002964431	0.760739436	0.985951765	Bacteria.Firmicutes.Clostridia.Clostridiales.Lachnospiraceae..Eubacterium..hallii.group	RAB38
136753	ENSG00000123892	rs302647	0.146242678	0.129841827	0.719466379	0.383560615	-0.232537672	0.282712902	-0.022988157	0.058829904	0.158160881	0.184313563	0.063729868	0.067065651	0.145684078	0.072016299	0.943988959	0.90768061	Bacteria.Proteobacteria.Betaproteobacteria.Burkholderiales.Alcaligenaceae	RAB38
136754	ENSG00000123892	rs302647	0.212949025	0.058114408	0.929272586	0.817172845	-0.238752996	0.401012104	0.008761565	0.02401787	0.189840112	0.207955601	0.09833451	0.10347743	0.240859613	0.04387487	0.999550585	0.976436433	Bacteria.Firmicutes.Clostridia.Clostridiales.Lachnospiraceae.Lachnospiraceae.ND3007.group	RAB38
136755	ENSG00000123892	rs302647	0.0878841	0.100739356	0.71318318	0.631442115	-0.26765149	0.304440004	0.025992238	0.03689644	0.154502835	0.182894002	0.070407339	0.07655798	0.090072016	0.038373004	0.997466038	0.994193156	Bacteria.Bacteroidetes.Bacteroidia.Bacteroidales.Rikenellaceae	RAB38
136756	ENSG00000123892	rs302647	0.275326551	0.06982823	0.990386055	0.775778918	-0.247382359	0.40063416	-0.00112139	0.029637596	0.224892284	0.217387927	0.09271272	0.103630346	0.344550018	0.069780699	0.997152221	0.990360691	Bacteria.Firmicutes.Clostridia.Clostridiales.Family.XI	RAB38
136757	ENSG00000123892	rs302647	0.090702919	0.051199991	0.25024366	0.01874927	-0.239196092	0.309669827	-0.082270643	0.164134649	0.139325486	0.15593373	0.070925349	0.06810658	0.067287326	0.016449028	0.998880039	0.818597045	Bacteria.Proteobacteria.Deltaproteobacteria.Desulfovibrionales.Desulfovibrionaceae.Bilophila	RAB38
136758	ENSG00000123892	rs302647	0.451738941	0.262074733	0.678561015	0.428890009	-0.181774299	0.248386021	0.037239472	-0.062801744	0.240121927	0.219582169	0.089459303	0.078897381	0.510658401	0.235819342	0.999437234	0.98110946	Bacteria.Proteobacteria.Betaproteobacteria.Neisseriales.Neisseriaceae	RAB38
136759	ENSG00000123892	rs302647	0.183290886	0.065861913	0.688164133	0.352719651	-0.344473827	0.675022545	-0.037482573	0.118474037	0.25615112	0.360895297	0.092981573	0.126583865	0.406278273	0.112873037	0.998986731	0.998377846	Bacteria.Firmicutes.Clostridia.Clostridiales.Family.XI.Anaerococcus	RAB38
136760	ENSG00000123892	rs302647	0.134748742	0.021362288	0.543591834	0.547733598	-0.225154279	0.382437048	0.036269419	0.034575438	0.148694851	0.162208151	0.059404129	0.057218209	0.106064377	0.010351596	0.728817991	0.848689683	Bacteria.Proteobacteria.Betaproteobacteria.Burkholderiales.Alcaligenaceae.Sutterella	RAB38
136761	ENSG00000123892	rs302647	0.556048315	0.386177117	0.345718767	0.390825608	-0.11858046	0.215547607	0.086576959	-0.088028086	0.200393876	0.247086907	0.091160395	0.101907825	0.366723939	0.196693641	0.988161388	0.950695192	Bacteria.Firmicutes.Bacilli.Lactobacillales.Carnobacteriaceae	RAB38
136762	ENSG00000123892	rs302647	0.314626743	0.269073815	0.652114707	0.440710533	-0.190971227	0.247928448	-0.037609342	0.075758388	0.188468347	0.222441641	0.083043357	0.097667479	0.228933882	0.086583293	0.999513786	0.938709688	Bacteria.Firmicutes.Erysipelotrichia.Erysipelotrichales.Erysipelotrichaceae	RAB38
136763	ENSG00000123892	rs302647	0.133516896	0.173176838	0.796853499	0.056765047	-0.214247018	0.227661777	-0.017700473	0.136074493	0.141036747	0.165336336	0.068483436	0.070173707	0.082343661	0.045532729	0.972085394	0.950708623	Bacteria.Proteobacteria.Deltaproteobacteria.Desulfovibrionales.Desulfovibrionaceae	RAB38
136764	ENSG00000123892	rs302647	0.099839922	0.055112047	0.918202021	0.550933683	-0.250709998	0.331891118	-0.008523777	0.060641972	0.150208993	0.169975237	0.082680717	0.101164846	0.091047789	0.022810078	0.768492967	0.921307549	Bacteria.Firmicutes.Bacilli.Lactobacillales.Streptococcaceae.Streptococcus	RAB38
136765	ENSG00000123892	rs302647	0.074437358	0.02287136	0.528629665	0.821021398	-0.268331347	0.380139598	-0.037899077	0.014246587	0.148034397	0.163146658	0.059829739	0.062723184	0.062709393	0.011915732	0.973523722	0.998441752	Bacteria.Proteobacteria.Betaproteobacteria.Burkholderiales.Alcaligenaceae.Parasutterella	RAB38
136766	ENSG00000123892	rs302647	0.096959362	0.07198449	0.574804422	0.412276623	-0.335941435	0.584012416	0.051595029	-0.096344374	0.199522768	0.319383742	0.09151381	0.116764265	0.244520641	0.096729823	0.997570438	0.978219933	Bacteria.Firmicutes.Clostridia.Clostridiales.Lachnospiraceae.Lachnospiraceae.UCG.008	RAB38
136767	ENSG00000123892	rs302647	0.187066035	0.08665008	0.939414289	0.743836222	-0.247109751	0.333897676	0.009450793	-0.04237515	0.185357764	0.191976148	0.123869838	0.129133045	0.19570468	0.057763097	0.967953535	0.989731238	Bacteria.Actinobacteria.Coriobacteriia.Coriobacteriales.Coriobacteriaceae	RAB38
136768	ENSG00000123892	rs302647	0.174382527	0.031412924	0.964958611	0.339622882	-0.279951816	0.609115726	-0.004196608	0.105971896	0.20388981	0.27703995	0.09516325	0.110172118	0.260424822	0.035563468	0.998768023	0.966036633	Bacteria.Firmicutes.Clostridia.Clostridiales.Ruminococcaceae.Ruminococcaceae.NK4A214.group	RAB38
136769	ENSG00000123892	rs302647	0.384582183	0.025909455	0.379063498	0.770179008	-0.152830031	0.401370455	0.085365459	0.023717873	0.17460197	0.176118025	0.096395864	0.080853215	0.301062823	0.019307352	0.763524464	0.996716587	Bacteria.Bacteroidetes.Bacteroidia.Bacteroidales.Porphyromonadaceae.Odoribacter	RAB38
136770	ENSG00000123892	rs302647	0.896761588	0.287499158	0.442088671	0.955282638	-0.041935627	0.395754502	-0.092330782	0.006342526	0.321952471	0.369077303	0.119393913	0.112680403	0.851857976	0.381875037	0.99967607	0.999141757	Bacteria.Firmicutes.Negativicutes.Selenomonadales	RAB38
136771	ENSG00000123892	rs302647	0.443651702	0.390114897	0.557172481	0.308946568	-0.161791335	0.198279821	0.050571381	-0.091638931	0.2099355	0.229197452	0.085707053	0.089374258	0.38386399	0.218675546	0.866913162	0.897880996	Bacteria.Firmicutes.Clostridia.Clostridiales.Ruminococcaceae.Ruminococcaceae.UCG.014	RAB38
136772	ENSG00000123892	rs302647	0.992930644	0.297964487	0.233565317	0.717098862	0.002285206	0.280218143	0.136129836	-0.042147761	0.256941835	0.267106647	0.113229931	0.115823661	0.695885776	0.201922341	0.968970412	0.998920199	Bacteria.Firmicutes.Clostridia.Clostridiales.Lachnospiraceae..Eubacterium..ventriosum.group	RAB38
136773	ENSG00000123892	rs302647	0.560062584	0.145747187	0.099727872	0.566368658	-0.10150056	0.318477137	0.140972927	-0.053622462	0.173292519	0.216342391	0.084433235	0.093045137	0.357655278	0.073700804	0.734081587	0.995141948	Bacteria.Firmicutes.Clostridia.Clostridiales.Ruminococcaceae..Eubacterium..coprostanoligenes.group	RAB38
136774	ENSG00000123892	rs302647	0.50934696	0.823817736	0.30731438	0.926366843	0.502366403	0.292322851	-0.132078536	0.019280012	0.75719191	1.307788804	0.128377161	0.207824599	0.999415694	0.898710159	0.990344402	0.984024559	Bacteria.Firmicutes	RAB38
136775	ENSG00000123892	rs302647	0.074141666	0.094233941	0.52681225	0.51646845	-0.284793379	0.298330437	0.045174508	0.042611921	0.156951989	0.175703719	0.07100091	0.065324919	0.075965197	0.045782868	0.88658116	0.996677764	Bacteria.Bacteroidetes.Bacteroidia.Bacteroidales.Porphyromonadaceae	RAB38
136776	ENSG00000123892	rs302647	0.299678479	0.043344666	0.972511445	0.344373605	-0.254822982	0.542446414	0.002251169	-0.078998512	0.243769976	0.263322467	0.06508236	0.082947545	0.368359745	0.057113496	0.928033661	0.995251343	Bacteria.Proteobacteria.Gammaproteobacteria	RAB38
136777	ENSG00000123892	rs302647	0.210044387	0.437546764	0.551120549	0.091011533	-0.203599881	0.153628766	0.036648752	-0.122715216	0.160850241	0.196686998	0.061167373	0.071548241	0.187658965	0.160826531	0.937318069	0.997412515	Bacteria.Proteobacteria.Gammaproteobacteria.Enterobacteriales.Enterobacteriaceae.Citrobacter	RAB38
136778	ENSG00000123892	rs302647	0.124807322	0.166317638	0.937829659	0.096999947	-0.220766239	0.233349578	0.005386765	0.119042689	0.142002043	0.166726588	0.068800179	0.070710758	0.090224571	0.045090448	0.943808149	0.93873292	Bacteria.Proteobacteria.Deltaproteobacteria	RAB38
136779	ENSG00000123892	rs302647	0.02890046	0.010215691	0.209305668	0.770392585	-0.324891624	0.414942026	-0.081141308	-0.016282654	0.145453275	0.156913681	0.063999076	0.055560031	0.036974316	0.005177004	0.679744665	0.8806471	Bacteria.Fusobacteria.Fusobacteriia.Fusobacteriales.Fusobacteriaceae.Fusobacterium	RAB38
136780	ENSG00000123892	rs302647	0.061845307	0.008128698	0.441834765	0.148190375	-0.310022728	0.494303305	-0.062877088	0.132098296	0.163196976	0.181112585	0.081261613	0.090287514	0.082805913	0.005648667	0.93665316	0.869982542	Bacteria.Firmicutes.Clostridia.Clostridiales.Lachnospiraceae..Eubacterium..eligens.group	RAB38
136781	ENSG00000123892	rs302647	0.029712208	0.010405763	0.220246898	0.754561817	-0.323035033	0.413994761	-0.079318758	-0.017465094	0.145376332	0.156966253	0.064090455	0.055633135	0.037717439	0.005098248	0.703350613	0.87724048	Bacteria.Fusobacteria.Fusobacteriia.Fusobacteriales	RAB38
136782	ENSG00000123892	rs302647	0.07234563	0.023601191	0.601442144	0.476979396	-0.295586642	0.437050614	-0.032874987	0.049852729	0.161860068	0.188606969	0.06263624	0.069700069	0.066458821	0.012731089	0.998409995	0.996467843	Bacteria.Verrucomicrobia	RAB38
136783	ENSG00000123892	rs302647	0.193829029	0.329434887	0.791647929	0.379607234	-0.226038855	0.219882784	-0.01835968	0.06977009	0.172193276	0.22379615	0.069217983	0.07887582	0.240345743	0.143970304	0.965703943	0.917758124	Bacteria.Proteobacteria.Betaproteobacteria	RAB38
136784	ENSG00000123892	rs302647	0.529705743	0.431539609	0.132229689	0.136571241	-0.107490136	0.169078041	0.124191607	-0.142102015	0.170135559	0.213641434	0.081478415	0.094291898	0.362033475	0.155757158	0.838188825	0.906546295	Bacteria.Firmicutes.Clostridia.Clostridiales.Ruminococcaceae.Ruminococcaceae.UCG.003	RAB38
136785	ENSG00000123892	rs302647	0.094916965	0.06370183	0.949170903	0.487108914	-0.25443321	0.322054985	-0.005283034	0.070778282	0.150167495	0.170764467	0.082559165	0.101280017	0.085438122	0.023630196	0.77903339	0.955303348	Bacteria.Firmicutes.Bacilli.Lactobacillales.Streptococcaceae	RAB38
136786	ENSG00000123892	rs302647	0.07647513	0.094966363	0.843616519	0.032429654	-0.248790725	0.266376098	0.014653076	-0.183618038	0.138238348	0.157240242	0.073987625	0.084028364	0.069263747	0.029130484	0.843576877	0.829237422	Bacteria.Actinobacteria.Actinobacteria.Bifidobacteriales.Bifidobacteriaceae	RAB38
136787	ENSG00000123892	rs302647	0.167028244	0.093374701	0.6522722	0.859555606	-0.226476032	0.356311897	0.035831483	-0.015360251	0.162090849	0.209292144	0.079156176	0.08647205	0.127598136	0.026165838	0.999989953	0.995366106	Bacteria.Firmicutes.Clostridia.Clostridiales.Christensenellaceae	RAB38
136788	ENSG00000123892	rs302647	0.567691893	0.322648274	0.437182319	0.195040449	-0.130582366	0.207164229	0.080395474	-0.142364968	0.227361743	0.207892491	0.102846092	0.108750361	0.450398388	0.164071907	0.999274386	0.998480911	Bacteria.Firmicutes.Clostridia.Clostridiales.Ruminococcaceae.Ruminococcaceae.UCG.013	RAB38
136789	ENSG00000123892	rs302647	0.386428326	0.103803777	0.495836909	0.927989149	-0.169391605	0.35469556	-0.041752266	-0.007199972	0.194280599	0.215036326	0.06096559	0.079364004	0.28843699	0.058756625	0.998302481	0.99762474	Bacteria.Proteobacteria.Gammaproteobacteria.Enterobacteriales.Enterobacteriaceae.Escherichia.Shigella	RAB38
136790	ENSG00000123892	rs302647	0.240178731	0.047467537	0.207500229	0.98086931	-0.18303293	0.406727895	0.09577284	0.002540728	0.15442891	0.201370686	0.075236705	0.105555313	0.164287621	0.025785486	0.998173674	0.999631787	Bacteria.Firmicutes.Bacilli.Bacillales	RAB38
136791	ENSG00000123892	rs302647	0.151972316	0.09640903	0.815506583	0.750149788	-0.281529804	0.427850557	-0.018921485	0.033688302	0.194244266	0.253681759	0.080770528	0.105350374	0.269877789	0.087257813	0.99946547	0.972078348	Bacteria.Firmicutes.Erysipelotrichia.Erysipelotrichales.Erysipelotrichaceae..Clostridium..innocuum.group	RAB38
136792	ENSG00000123892	rs302647	0.085603573	0.00363282	0.430032558	0.056049829	-0.313174258	0.571002453	0.082277689	-0.231272245	0.179448481	0.18931534	0.103622376	0.118912246	0.142475401	0.006181587	0.925713773	0.949592213	Bacteria.Actinobacteria	RAB38
136793	ENSG00000123892	rs302647	0.206979647	0.407661357	0.680533347	0.809622023	-0.347425057	0.281539885	0.026348809	0.018216202	0.272611897	0.337847066	0.063711384	0.07531046	0.54369149	0.404783484	0.999785669	0.999420701	Bacteria.Firmicutes.Clostridia.Clostridiales.Ruminococcaceae.Faecalibacterium	RAB38
136794	ENSG00000123892	rs302647	0.088344549	0.038831854	0.726777087	0.454720325	-0.303164368	0.512120585	-0.03215067	0.076893895	0.17526216	0.242940815	0.091622093	0.102251554	0.112087933	0.025568348	0.924356744	0.87654265	Bacteria.Firmicutes.Clostridia.Clostridiales.Ruminococcaceae.Ruminococcaceae.UCG.005	RAB38
136795	ENSG00000123892	rs302647	0.806796009	0.520067755	0.729016868	0.9629739	-0.108273509	0.390913037	-0.035270304	-0.00671001	0.440950849	0.604471945	0.101378409	0.143996108	0.823155884	0.655630941	0.921846173	0.998393433	Bacteria.Proteobacteria	RAB38
136796	ENSG00000123892	rs302647	0.095741207	0.078472271	0.933590746	0.51561613	-0.26456467	0.314947995	0.007042135	0.066564708	0.156544594	0.176209451	0.08418931	0.10183731	0.106142269	0.033961706	0.705507474	0.910444892	Bacteria.Firmicutes.Bacilli.Lactobacillales	RAB38
136797	ENSG00000123892	rs302647	0.204226667	0.353568978	0.539754131	0.155032389	-0.205639267	0.187359003	0.039747126	-0.111654119	0.160368783	0.200539984	0.064483202	0.07762126	0.165688053	0.128681011	0.999305535	0.989974535	Bacteria.Proteobacteria.Gammaproteobacteria.Pseudomonadales.Pseudomonadaceae.Pseudomonas	RAB38
136798	ENSG00000123892	rs302647	0.999940998	0.334711279	0.201445295	0.321266858	-1.80E-05	0.208182181	0.112442007	-0.073700846	0.243126801	0.214229105	0.087143387	0.073747516	0.577519724	0.212374273	0.999586829	0.996426659	Bacteria.Firmicutes.Negativicutes.Selenomonadales.Veillonellaceae.Megasphaera	RAB38
136799	ENSG00000123892	rs302647	0.081070367	0.085486934	0.775236299	0.454566585	-0.279658086	0.303983803	0.023921619	0.066191819	0.157852592	0.174115964	0.083436335	0.087990082	0.096839954	0.040394977	0.997851323	0.977487446	Bacteria.Firmicutes.Clostridia.Clostridiales.Lachnospiraceae.Fusicatenibacter	RAB38
136800	ENSG00000123892	rs302647	0.423583604	0.780068724	0.600607223	0.237760279	-0.168580361	0.08004578	0.040588697	-0.122151503	0.209359126	0.285498019	0.077155473	0.102527008	0.428939643	0.357924716	0.996423631	0.938343963	Bacteria.Bacteroidetes.Bacteroidia.Bacteroidales.Prevotellaceae.Prevotella.7	RAB38
136801	ENSG00000123892	rs302647	0.306046337	0.25380015	0.620485125	0.273285014	-0.193031763	0.2314479	-0.04265109	0.093713664	0.187127102	0.201047834	0.085729641	0.084828979	0.286742383	0.141167893	0.998793879	0.998019463	Bacteria.Firmicutes.Clostridia.Clostridiales.Lachnospiraceae.Blautia	RAB38
136802	ENSG00000123892	rs302647	0.10424261	0.010679279	0.561248219	0.045615574	-0.251851164	0.416922361	0.049737473	-0.176789365	0.152883986	0.158663359	0.085175005	0.086769017	0.108408571	0.008763908	0.696572787	0.831472993	Bacteria.Actinobacteria.Actinobacteria	RAB38
136803	ENSG00000123892	rs302647	0.086363055	0.045672088	0.365172142	0.644576671	-0.248022996	0.327255787	0.059498987	0.029531638	0.142469153	0.160661859	0.065251645	0.063723247	0.063458799	0.015880945	0.934169653	0.990835033	Bacteria.Bacteroidetes.Bacteroidia.Bacteroidales.Porphyromonadaceae.Parabacteroides	RAB38
136804	ENSG00000123892	rs302647	0.086581184	0.034421252	0.094531192	0.10004584	-0.248285536	0.343263189	0.108042761	-0.112307167	0.14272109	0.158928981	0.063691185	0.067328802	0.063566599	0.012250699	0.675877311	0.752582636	Bacteria.Proteobacteria.Gammaproteobacteria.Pasteurellales.Pasteurellaceae	RAB38
136805	ENSG00000123892	rs302647	0.450384745	0.98090753	0.233676818	0.733317393	0.474169553	0.027337409	-0.131836029	0.064015815	0.624493781	1.138014746	0.109684872	0.187093005	0.987348183	0.825423847	0.996576058	0.864103405	Bacteria.Firmicutes.Clostridia.Clostridiales	RAB38
136806	ENSG00000123892	rs302647	0.237921938	0.074323551	0.984022105	0.913153252	-0.247354084	0.381308243	0.002135196	0.012027787	0.207687215	0.210277447	0.106214462	0.109861939	0.288238645	0.067025571	0.99997417	0.999834196	Bacteria.Actinobacteria.Coriobacteriia.Coriobacteriales.Coriobacteriaceae.Collinsella	RAB38
136807	ENSG00000123892	rs302647	0.199609143	0.031126596	0.323174123	0.179952115	-0.205588742	0.364112945	0.074731483	-0.102046223	0.158676096	0.165316694	0.075076346	0.075295919	0.143109178	0.013611321	0.702639568	0.853578243	Bacteria.Firmicutes.Clostridia.Clostridiales.Lachnospiraceae.Lachnospira	RAB38
136808	ENSG00000123892	rs302647	0.392649279	0.462065498	0.168615973	0.20930096	0.440663307	-0.584999416	-0.142146455	0.18359974	0.51212388	0.790790201	0.102121681	0.144810221	0.848698673	0.623311123	0.876277026	0.726330417	Bacteria.Firmicutes.Clostridia.Clostridiales.Lachnospiraceae	RAB38
136809	ENSG00000123892	rs302647	0.083814241	0.010073164	0.228194845	0.329525652	-0.242895836	0.408608209	-0.083994806	-0.060959229	0.138362973	0.154211359	0.069056448	0.062055881	0.068342833	0.006195708	0.518057859	0.897345628	Bacteria.Firmicutes.Negativicutes.Selenomonadales.Veillonellaceae.Veillonella	RAB38
136810	ENSG00000123892	rs302647	0.496534604	0.123677412	0.23215824	0.465534298	-0.122973382	0.292564849	-0.092766979	0.052180758	0.179854702	0.1876102	0.076927067	0.071088702	0.300756526	0.055922148	0.99786128	0.999462671	Bacteria.Firmicutes.Clostridia.Clostridiales.Lachnospiraceae.Anaerostipes	RAB38
136811	ENSG00000123892	rs302647	0.114195323	0.194915839	0.921350675	0.299775106	-0.27389773	0.253733641	0.007895818	0.11114135	0.17109953	0.193768358	0.079666534	0.106342002	0.146477711	0.096920664	0.829782512	0.982679299	Bacteria.Firmicutes.Bacilli	RAB38
136812	ENSG00000123892	rs302647	0.089643424	0.01693145	0.622170752	0.277252335	-0.249321443	0.399138753	-0.035375011	0.069454503	0.144735271	0.16289194	0.071449596	0.063396241	0.074502948	0.008993624	0.72325428	0.925081788	Bacteria.Firmicutes.Negativicutes.Selenomonadales.Acidaminococcaceae	RAB38
136813	ENSG00000123892	rs302647	0.085432138	0.03737764	0.107573497	0.371041311	-0.250620584	0.355998368	-0.155782164	0.112223276	0.143524834	0.167567582	0.095491112	0.124600477	0.053027441	0.012804155	0.856563419	0.956901174	Bacteria.Firmicutes.Clostridia.Clostridiales.Ruminococcaceae.Ruminiclostridium.5	RAB38
136814	ENSG00000123892	rs302647	0.08625384	0.031837715	0.35610057	0.371231157	-0.449240153	0.543893895	-0.089834241	0.085868042	0.257960474	0.248015337	0.096664768	0.095376577	0.193117869	0.051156683	0.725328318	0.838855719	Bacteria.Firmicutes.Erysipelotrichia.Erysipelotrichales.Erysipelotrichaceae.Faecalitalea	RAB38
136815	ENSG00000123892	rs302647	0.101925849	0.07527458	0.540124727	0.719721941	-0.34175817	0.426743695	-0.050272024	0.033131288	0.206042325	0.236123417	0.081632951	0.091937113	0.184222519	0.063437273	0.999814869	0.942552604	Bacteria.Actinobacteria.Actinobacteria.Corynebacteriales.Corynebacteriaceae	RAB38
136816	ENSG00000123892	rs302647	0.610726504	0.125297039	0.788664494	0.280548412	-0.186355422	1.291177899	-0.01839489	-0.149546304	0.364350065	0.831613836	0.068347894	0.137449526	0.907849349	0.435105961	0.998947111	0.981145089	Bacteria.Bacteroidetes	RAB38
136817	ENSG00000123892	rs302647	0.615566092	0.158463983	0.728968869	0.404474947	-0.167676177	0.947580562	-0.02264301	-0.095765196	0.33233828	0.664312434	0.065071419	0.114136457	0.839058897	0.406383452	0.99911693	0.98634337	Bacteria.Bacteroidetes.Bacteroidia.Bacteroidales.Bacteroidaceae.Bacteroides	RAB38
136818	ENSG00000123892	rs302647	0.610692658	0.125313805	0.788709983	0.280574631	-0.186373588	1.29113655	-0.018391031	-0.14954099	0.364350951	0.831624778	0.068348635	0.137452201	0.906199841	0.434833909	0.998912436	0.981117471	Bacteria.Bacteroidetes.Bacteroidia.Bacteroidales	RAB38
136819	ENSG00000123892	rs302647	0.732641873	0.135590817	0.205580151	0.508393284	-0.069245229	0.297569953	0.097154185	-0.048515329	0.201844435	0.196950635	0.075995731	0.072959813	0.584942482	0.131387613	0.984987993	0.971423926	Bacteria.Proteobacteria.Deltaproteobacteria.Desulfovibrionales.Desulfovibrionaceae.Desulfovibrio	RAB38
136820	ENSG00000123892	rs302647	0.098527771	0.028124267	0.429477829	0.448900666	-0.245164242	0.361967388	0.04333597	-0.048944018	0.146305169	0.161232562	0.05451239	0.064248933	0.069964879	0.01467365	0.99994518	0.999865593	Bacteria.Bacteroidetes.Bacteroidia.Bacteroidales.Prevotellaceae	RAB38
136821	ENSG00000123892	rs302647	0.033815204	0.021704689	0.205908699	0.684175551	-0.353337855	0.408687123	-0.08413902	0.032195992	0.163021996	0.173815354	0.065863332	0.078801039	0.052791242	0.015319257	0.998970432	0.998994847	Bacteria.Firmicutes.Erysipelotrichia.Erysipelotrichales.Erysipelotrichaceae.Erysipelatoclostridium	RAB38
136822	ENSG00000123892	rs302647	0.45055747	0.939280921	0.130330751	0.083428733	-0.122370864	-0.022902678	0.101976768	-0.181150385	0.16122739	0.29952062	0.066569529	0.103058762	0.339229357	0.320471826	0.748690562	0.926870238	Bacteria.Firmicutes.Clostridia.Clostridiales.Lachnospiraceae.Lachnospiraceae.UCG.010	RAB38
136823	ENSG00000123892	rs302647	0.053034588	0.116975074	0.304027393	0.852296686	-0.357361404	0.364008323	-0.11273592	0.022017219	0.181399996	0.229166452	0.108828498	0.117789471	0.101112	0.068240514	0.810873063	0.994506574	Bacteria.Firmicutes.Clostridia.Clostridiales.Family.XIII	RAB38
136824	ENSG00000123892	rs302647	0.087879973	0.10075128	0.713404226	0.631601343	-0.267604383	0.304403915	0.025994126	0.036895504	0.154473589	0.182878857	0.070469333	0.076591849	0.090002657	0.038769386	0.997528932	0.993985312	Bacteria.Bacteroidetes.Bacteroidia.Bacteroidales.Rikenellaceae.Alistipes	RAB38
136825	ENSG00000123892	rs302647	0.955888872	0.009010681	0.175932904	0.305355016	-0.011772129	0.606212344	0.110105837	0.07916759	0.212019325	0.225255974	0.080483156	0.076635429	0.555098341	0.034335698	0.482738863	0.754183862	Bacteria.Firmicutes.Erysipelotrichia.Erysipelotrichales.Erysipelotrichaceae.Holdemanella	RAB38
136826	ENSG00000123892	rs302647	0.158635414	0.021910635	0.813962425	0.34973996	-0.279138601	0.47292049	-0.019686124	0.082525735	0.195775201	0.201461141	0.083323898	0.087627434	0.194279105	0.021920056	0.99365755	0.954325757	Bacteria.Firmicutes.Clostridia.Clostridiales.Ruminococcaceae.Ruminococcus.1	RAB38
136827	ENSG00000123892	rs302647	0.092736083	0.023736674	0.300745503	0.486183488	-0.248274181	0.377121131	-0.083658408	0.055287738	0.145541805	0.162908933	0.080208033	0.078945403	0.066994959	0.01145912	0.955723558	0.923157358	Bacteria.Firmicutes.Clostridia.Clostridiales.Lachnospiraceae.Coprococcus.1	RAB38
136828	ENSG00000123892	rs302647	0.257115754	0.034674338	0.814255199	0.526496736	-0.225128261	0.477068926	0.020957767	0.056961531	0.196940838	0.22120061	0.088848769	0.0894581	0.289021152	0.04112809	0.927332292	0.908416907	Bacteria.Firmicutes.Clostridia.Clostridiales.Lachnospiraceae..Eubacterium..xylanophilum.group	RAB38
136829	ENSG00000123892	rs302647	0.069465518	0.010020166	0.529791188	0.13476323	-0.26511503	0.436766792	0.036131224	-0.100826677	0.143662471	0.164715768	0.05720047	0.066589782	0.052602046	0.005293682	0.95477287	0.873741947	Bacteria.Firmicutes.Negativicutes.Selenomonadales.Veillonellaceae.Dialister	RAB38
136830	ENSG00000123892	rs302647	0.14735507	0.199541877	0.787360076	0.378005542	-0.2274625	0.255963277	-0.017535961	0.064474864	0.155142391	0.197525895	0.064746801	0.072643589	0.139338735	0.071988135	0.948106351	0.892172663	Bacteria.Firmicutes.Clostridia.Clostridiales.Lachnospiraceae.Roseburia	RAB38
136831	ENSG00000123892	rs302647	0.912755286	0.664427609	0.359978527	0.469323222	-0.031088774	0.14799255	0.098463247	-0.087536345	0.282664632	0.339613799	0.10681364	0.120278818	0.654910872	0.313037708	0.999028109	0.997798285	Bacteria.Actinobacteria.Actinobacteria.Micrococcales.Micrococcaceae	RAB38
136832	ENSG00000123892	rs302647	0.082700231	0.013098088	0.896341263	0.192331362	-0.281628371	0.442187635	-0.013363101	0.122583966	0.159834675	0.173399932	0.102174156	0.093065094	0.073292545	0.005761223	0.869782658	0.980985352	Bacteria.Firmicutes.Clostridia.Clostridiales.Ruminococcaceaencultured	RAB38
136833	ENSG00000123892	rs302647	0.046004558	0.007341625	0.226093066	0.086165412	-0.30186147	0.47109567	-0.083372011	0.113259293	0.148429093	0.170282845	0.068231653	0.065016478	0.058621715	0.005482212	0.654526907	0.789745325	Bacteria.Firmicutes.Negativicutes.Selenomonadales.Acidaminococcaceae.Phascolarctobacterium	RAB38
136834	ENSG00000123892	rs302647	0.395809935	0.055940276	0.5376492	0.510102684	-0.171377462	0.429166715	-0.036373049	-0.051146207	0.200512165	0.220561596	0.058703333	0.077228355	0.347155418	0.041961622	0.96628692	0.965530807	Bacteria.Proteobacteria.Gammaproteobacteria.Enterobacteriales.Enterobacteriaceae	RAB38
136835	ENSG00000123892	rs302647	0.074885549	0.042939579	0.42729927	0.33536481	-0.268685508	0.345044584	-0.077061501	0.111364054	0.148464322	0.167161829	0.096477383	0.114754936	0.065708661	0.013613002	0.99813953	0.943652426	Bacteria.Firmicutes.Clostridia.Clostridiales.Ruminococcaceae.Flavonifractor	RAB38
136836	ENSG00000123892	rs302647	0.320439605	0.293772524	0.657618911	0.419166359	-0.190282545	0.238590807	-0.037242306	0.080601839	0.190075377	0.225445252	0.083649554	0.099146646	0.250993977	0.111015209	0.993501001	0.905923097	Bacteria.Firmicutes.Erysipelotrichia.Erysipelotrichales	RAB38
136837	ENSG00000123892	rs302647	0.375924833	0.188365631	0.36870196	0.970963403	-0.160979493	0.419997766	0.067477751	0.004522223	0.180581086	0.315982953	0.074552395	0.123766538	0.298142511	0.141409364	0.998201428	0.99782309	Bacteria.Firmicutes.Bacilli.Bacillales.Staphylococcaceae.Staphylococcus	RAB38
136838	ENSG00000123892	rs302647	0.404474247	0.070128512	0.417708289	0.765498997	-0.161559938	0.425577744	0.074883653	0.031700188	0.192552745	0.231176628	0.091823232	0.105843354	0.344820053	0.053295456	0.972923782	0.994553009	Bacteria.Firmicutes.Clostridia.Clostridiales.Ruminococcaceae.Ruminiclostridium.9	RAB38
136839	ENSG00000123892	rs302647	0.068458504	0.156457423	0.363110843	0.794094877	-0.383573303	0.38400326	-0.107913531	0.033868774	0.207081845	0.267892474	0.117836488	0.129242788	0.153370236	0.109032728	0.860357905	0.999817689	Bacteria.Firmicutes.Clostridia.Clostridiales.Family.XIII.Family.XIII.AD3011.group	RAB38
136840	ENSG00000123892	rs302647	0.082421396	0.032432394	0.582894648	0.904173494	-0.258561932	0.384043954	0.039318327	-0.009010091	0.146607279	0.175751327	0.071244369	0.074553239	0.062605884	0.011562632	0.996546716	0.99835739	Bacteria.Firmicutes.Clostridia.Clostridiales.Ruminococcaceae.Ruminococcaceae.UCG.002	RAB38
136841	ENSG00000123892	rs302647	0.530525443	0.06859154	0.405140126	0.685190683	-0.130597052	0.483329143	0.072403006	0.041819736	0.207122807	0.261066309	0.08641546	0.102704834	0.458752934	0.07303977	0.999469974	0.994597411	Bacteria.Bacteroidetes.Bacteroidia.Bacteroidales.Porphyromonadaceae.Barnesiella	RAB38
136842	ENSG00000123892	rs302647	0.162130131	0.09144332	0.704997549	0.89538475	-0.23031898	0.359660067	0.029383118	-0.011316345	0.162911618	0.209983313	0.077277751	0.085728958	0.126522929	0.025358972	0.999417824	0.997023453	Bacteria.Firmicutes.Clostridia.Clostridiales.Christensenellaceae.Christensenellaceae.R.7.group	RAB38
136843	ENSG00000123892	rs302647	0.060850051	0.033547747	0.395470372	0.664347824	-0.35036204	0.412450472	-0.118098498	0.059998577	0.183706303	0.18999897	0.138075796	0.137650025	0.097117605	0.029767322	0.845609889	0.994989321	Bacteria.Actinobacteria.Coriobacteriia.Coriobacteriales	RAB38
136844	ENSG00000123892	rs302647	0.157558377	0.184584526	0.883653172	0.990236725	-0.267976658	0.364685863	-0.009471141	0.001106132	0.187453223	0.271992813	0.064470268	0.090052447	0.201336782	0.116010839	0.999614985	0.99936283	Bacteria.Firmicutes.Clostridia.Clostridiales.Lachnospiraceae.Tyzzerella.4	RAB38
136845	ENSG00000123892	rs302647	0.097071016	0.03758499	0.101171168	0.107813766	-0.240466592	0.337980222	0.102959918	-0.108554121	0.14286697	0.159265392	0.061933752	0.066587683	0.067141014	0.01342442	0.688064663	0.795175475	Bacteria.Proteobacteria.Gammaproteobacteria.Pasteurellales.Pasteurellaceae.Haemophilus	RAB38
136846	ENSG00000123892	rs302647	0.070558806	0.122886873	0.445556562	0.327506799	-0.283800769	0.279248904	-0.052609609	-0.081873812	0.15440482	0.178687249	0.068552043	0.082997033	0.072787079	0.045411282	0.814823609	0.968614954	Bacteria.Firmicutes.Clostridia.Clostridiales.Peptostreptococcaceae.Intestinibacter	RAB38
136847	ENSG00000123892	rs302647	0.081604382	0.099291488	0.417027359	0.270188213	-0.261714293	0.28474199	-0.058475875	-0.091254036	0.147989626	0.170316843	0.071598534	0.082065725	0.075071841	0.027260626	0.689847072	0.869357444	Bacteria.Firmicutes.Clostridia.Clostridiales.Peptostreptococcaceae	RAB38
136848	ENSG00000123892	rs302647	0.442331331	0.96287868	0.922332465	0.55066152	-0.283038347	0.026486332	0.007700883	0.069086547	0.366195418	0.566934826	0.078685143	0.115173431	0.834178827	0.789123968	0.957429084	0.939156644	Bacteria.Firmicutes.Clostridia.Clostridiales.Ruminococcaceae	RAB38
136849	ENSG00000123892	rs302647	0.076448461	0.095049298	0.843593184	0.032428063	-0.248815447	0.266317457	0.014656357	-0.183633751	0.138239255	0.157245917	0.073993005	0.084034756	0.069394734	0.029145706	0.844999138	0.82633884	Bacteria.Actinobacteria.Actinobacteria.Bifidobacteriales.Bifidobacteriaceae.Bifidobacterium	RAB38
136850	ENSG00000123892	rs302647	0.088259791	0.027603038	0.847907812	0.906497893	-0.252469641	0.367962814	0.014331623	-0.008830992	0.145915323	0.163337136	0.074433204	0.074896689	0.073284038	0.012311994	0.999334555	0.999343081	Bacteria.Firmicutes.Erysipelotrichia.Erysipelotrichales.Erysipelotrichaceae.Erysipelotrichaceae.UCG.003	RAB38
136851	ENSG00000123892	rs302647	0.080812002	0.022994802	0.495292871	0.698112622	-0.338994686	0.416344567	-0.046722062	0.02427376	0.191178507	0.178852969	0.068136008	0.062309942	0.101293395	0.021569961	0.874467183	0.845936831	Bacteria.Firmicutes.Clostridia.Clostridiales.Lachnospiraceae.Tyzzerella	RAB38
136852	ENSG00000123983	rs10204692	0.831062616	0.293546533	0.146960216	0.698662749	-0.032456006	0.150806256	-0.106449469	-0.027469875	0.151532098	0.142430081	0.072532619	0.070649799	0.33169274	0.066591629	0.760739436	0.992524228	Bacteria.Firmicutes.Clostridia.Clostridiales.Lachnospiraceae..Eubacterium..hallii.group	ACSL3
136853	ENSG00000123983	rs10204692	0.689887465	0.320520379	0.335683966	0.563167585	-0.065144545	0.154004772	-0.065107266	0.037999366	0.162550413	0.153862975	0.067134328	0.065394697	0.307217112	0.092555846	0.997466038	0.994193156	Bacteria.Bacteroidetes.Bacteroidia.Bacteroidales.Rikenellaceae	ACSL3
136854	ENSG00000123983	rs10204692	0.796723141	0.260049783	0.60897593	0.370108972	-0.044520506	0.171376319	0.04207413	0.064177226	0.172137622	0.150854637	0.081857938	0.071115828	0.320589186	0.082031149	0.999550314	0.996901429	Bacteria.Proteobacteria.Gammaproteobacteria.Pseudomonadales	ACSL3
136855	ENSG00000123983	rs10204692	0.542134387	0.152840836	0.331006462	0.770769531	-0.094455259	0.239723434	0.055573726	0.019608598	0.154144803	0.165755718	0.056748249	0.067022164	0.223547271	0.049479672	0.99894297	0.998882343	Bacteria.Verrucomicrobia.Verrucomicrobiae.Verrucomicrobiales.Verrucomicrobiaceae.Akkermansia	ACSL3
136856	ENSG00000123983	rs10204692	0.946412783	0.447861036	0.325541728	0.718410136	0.013411054	0.126166864	-0.073620752	0.025628414	0.198775296	0.165238908	0.074325992	0.070770864	0.456459548	0.156757915	0.974757503	0.969189617	Bacteria.Firmicutes.Clostridia.Clostridiales.Ruminococcaceae.Subdoligranulum	ACSL3
136857	ENSG00000123983	rs10204692	0.619059175	0.429998776	0.77590672	0.497746138	-0.094731685	0.134082248	0.020233438	-0.042275716	0.18963724	0.168853777	0.070789401	0.062005319	0.328837373	0.163543203	0.998115183	0.993943049	Bacteria.Firmicutes.Clostridia.Clostridiales.Clostridiaceae.1	ACSL3
136858	ENSG00000123983	rs10204692	0.242663204	0.172853239	0.378735045	0.457221337	-0.3309038	0.348126713	-0.092830162	0.08115136	0.28068415	0.252629353	0.104752485	0.108516329	0.414085617	0.161804334	0.996483139	0.869987637	Bacteria.Bacteroidetes.Bacteroidia.Bacteroidales.Porphyromonadaceae.Butyricimonas	ACSL3
136859	ENSG00000123983	rs10204692	0.391766791	0.36719736	0.728753832	0.970158126	-0.176672146	0.180830786	-0.030895593	-0.003700221	0.204937836	0.199159352	0.088714327	0.098535567	0.309403281	0.20138268	0.963485106	0.984018639	Bacteria.Firmicutes.Bacilli.Lactobacillales.Carnobacteriaceae.Granulicatella	ACSL3
136860	ENSG00000123983	rs10204692	0.355146673	0.119987443	0.190468208	0.115580153	-0.139556929	0.237178198	0.078427059	-0.121160466	0.149868696	0.150568327	0.059288835	0.075981828	0.154530032	0.042267126	0.996033175	0.929840174	Bacteria.Firmicutes.Clostridia.Clostridiales.Lachnospiraceae.Lachnospiraceae.NK4A136.group	ACSL3
136861	ENSG00000123983	rs10204692	0.535515705	0.866507415	0.866572914	0.26367423	-0.145626571	-0.03838024	0.012042723	0.070880666	0.233798945	0.227435059	0.071398591	0.062873407	0.497210068	0.364446171	0.912273465	0.995251343	Bacteria.Proteobacteria.Gammaproteobacteria	ACSL3
136862	ENSG00000123983	rs10204692	0.433724955	0.112823369	0.732031868	0.181444347	-0.116792981	0.234345737	-0.026841724	-0.113027242	0.148281549	0.145825987	0.078056154	0.083688235	0.185390965	0.033747654	0.997048205	0.999513539	Bacteria.Firmicutes.Clostridia.Clostridiales.Lachnospiraceae.Dorea	ACSL3
136863	ENSG00000123983	rs10204692	0.30039892	0.224957392	0.512415242	0.672665318	-0.220742183	0.241866516	-0.056029287	0.036738471	0.211485037	0.197454182	0.085067551	0.086568752	0.3594498	0.148128907	0.997152221	0.990360691	Bacteria.Firmicutes.Clostridia.Clostridiales.Family.XI	ACSL3
136864	ENSG00000123983	rs10204692	0.749515176	0.051578951	0.841454498	0.158909851	-0.075484401	0.484793078	0.023207018	0.169683351	0.235436334	0.244525708	0.115559509	0.119087857	0.620524233	0.083039992	0.963348417	0.897441649	Bacteria.Firmicutes.Clostridia.Clostridiales.Ruminococcaceae.Anaerotruncus	ACSL3
136865	ENSG00000123983	rs10204692	0.144794054	0.097944173	0.217834344	0.495525075	-0.313805905	0.294131266	-0.108706641	0.058182984	0.212656651	0.175216158	0.08737221	0.084895642	0.174809842	0.053427324	0.882426626	0.956466638	Bacteria.Firmicutes.Clostridia.Clostridiales.Ruminococcaceae.Ruminococcaceae.UCG.003	ACSL3
136866	ENSG00000123983	rs10204692	0.190716946	0.141007747	0.224502036	0.437990345	-0.230260216	0.255460503	-0.100926938	0.066741799	0.174169736	0.171458704	0.082312592	0.085530973	0.15675742	0.043856022	0.898088617	0.911617609	Bacteria.Firmicutes.Clostridia.Clostridiales.Lachnospiraceae..Eubacterium..eligens.group	ACSL3
136867	ENSG00000123983	rs10204692	0.387940717	0.383059537	0.725656674	0.931469049	-0.178030341	0.175217926	-0.031251195	-0.008621682	0.204843904	0.199535604	0.088679521	0.099874137	0.313565626	0.19566862	0.988161388	0.958055178	Bacteria.Firmicutes.Bacilli.Lactobacillales.Carnobacteriaceae	ACSL3
136868	ENSG00000123983	rs10204692	0.766461556	0.474111687	0.861766858	0.97808422	-0.081818525	0.174162207	0.016608497	-0.002497319	0.274343497	0.241916426	0.095010773	0.09056414	0.67910916	0.345253108	0.998986731	0.998377846	Bacteria.Firmicutes.Clostridia.Clostridiales.Family.XI.Anaerococcus	ACSL3
136869	ENSG00000123983	rs10204692	0.386798978	0.144939297	0.647560746	0.340749179	-0.141114903	0.228116275	0.027651735	-0.064004641	0.161976254	0.154644199	0.060210095	0.066697944	0.204752349	0.063152829	0.901085404	0.994448463	Bacteria.Bacteroidetes.Bacteroidia.Bacteroidales.Porphyromonadaceae	ACSL3
136870	ENSG00000123983	rs10204692	0.298553829	0.183728106	0.398900128	0.592821065	-0.168772081	0.216999112	0.074731455	-0.050752183	0.161073151	0.161524043	0.088013507	0.094445965	0.183967185	0.056274083	0.634821198	0.921307549	Bacteria.Firmicutes.Bacilli.Lactobacillales.Streptococcaceae.Streptococcus	ACSL3
136871	ENSG00000123983	rs10204692	0.146887044	0.13790164	0.208331595	0.368254706	-0.30415039	0.30935014	-0.130200128	0.093802738	0.207204103	0.20597738	0.102471371	0.103540056	0.233067202	0.095035413	0.999274386	0.998480911	Bacteria.Firmicutes.Clostridia.Clostridiales.Ruminococcaceae.Ruminococcaceae.UCG.013	ACSL3
136872	ENSG00000123983	rs10204692	0.414412084	0.172120458	0.591352417	0.340948169	-0.306628404	0.453857066	0.05229804	-0.087025614	0.37332894	0.328786177	0.096936669	0.090725277	0.632144135	0.26483934	0.84754047	0.890273479	Bacteria.Firmicutes.Clostridia.Clostridiales.Lachnospiraceae..Eubacterium..rectale.group	ACSL3
136873	ENSG00000123983	rs10204692	0.50692086	0.095088478	0.743643412	0.170598675	-0.177211271	0.358533068	0.033700751	-0.118580254	0.2655733	0.21171982	0.102618764	0.085593627	0.517193528	0.113766316	0.997570438	0.962978444	Bacteria.Firmicutes.Clostridia.Clostridiales.Lachnospiraceae.Lachnospiraceae.UCG.008	ACSL3
136874	ENSG00000123983	rs10204692	0.376316548	0.283367836	0.130885375	0.124514478	-0.133313883	0.161345534	0.08739086	-0.093146705	0.149670295	0.14917344	0.057131717	0.059866777	0.171975959	0.082826059	0.941114973	0.891510278	Bacteria.Proteobacteria.Betaproteobacteria.Burkholderiales.Alcaligenaceae.Parasutterella	ACSL3
136875	ENSG00000123983	rs10204692	0.088619599	0.039846132	0.12572354	0.119275691	-0.408273209	0.447676263	-0.157251159	0.171114807	0.236235003	0.21350331	0.101397739	0.108416469	0.153017871	0.033963671	0.999550585	0.858916446	Bacteria.Firmicutes.Clostridia.Clostridiales.Lachnospiraceae.Lachnospiraceae.ND3007.group	ACSL3
136876	ENSG00000123983	rs10204692	0.541130573	0.152784132	0.306585612	0.795967174	-0.094364782	0.239174162	0.058387956	0.017377335	0.153614118	0.165352727	0.056665571	0.066934444	0.2204454	0.050194488	0.998409995	0.996467843	Bacteria.Verrucomicrobia	ACSL3
136877	ENSG00000123983	rs10204692	0.748743056	0.254187007	0.337321411	0.961687916	-0.053443831	0.217491727	0.075772014	-0.004234166	0.166161195	0.189080278	0.078398206	0.087812494	0.401154864	0.097187961	0.814698104	0.94688995	Bacteria.Firmicutes.Clostridia.Clostridiales.Ruminococcaceae.Ruminococcus.2	ACSL3
136878	ENSG00000123983	rs10204692	0.580914086	0.145662391	0.829097954	0.287460194	-0.132064638	0.259320532	-0.022364752	0.079301696	0.238044645	0.17611947	0.103198304	0.073950062	0.362767693	0.121013145	0.998201428	0.99782309	Bacteria.Firmicutes.Bacilli.Bacillales.Staphylococcaceae.Staphylococcus	ACSL3
136879	ENSG00000123983	rs10204692	0.425800679	0.201887124	0.906233997	0.386827271	-0.121557033	0.189237185	0.007851209	0.067850678	0.151688993	0.1468058	0.066398745	0.077885872	0.178425622	0.047973523	0.998880039	0.950358135	Bacteria.Proteobacteria.Deltaproteobacteria.Desulfovibrionales.Desulfovibrionaceae.Bilophila	ACSL3
136880	ENSG00000123983	rs10204692	0.495237435	0.300463541	0.339219062	0.455218155	-0.104655979	0.160317996	0.057592894	-0.053061046	0.15260287	0.153615532	0.059825211	0.070637503	0.220352244	0.081017005	0.650596433	0.957040409	Bacteria.Firmicutes.Negativicutes.Selenomonadales.Acidaminococcaceae	ACSL3
136881	ENSG00000123983	rs10204692	0.101097636	0.075179734	0.019548418	0.292793429	-0.257419775	0.261432184	-0.130301572	0.064233314	0.154812345	0.144606002	0.054443771	0.060570252	0.088347757	0.026303261	0.402056641	0.827259291	Bacteria.Proteobacteria.Betaproteobacteria.Burkholderiales.Alcaligenaceae.Sutterella	ACSL3
136882	ENSG00000123983	rs10204692	0.433928444	0.495804532	0.739226152	0.782026637	-0.149303107	0.135334972	0.030914558	0.023393216	0.189641047	0.197597765	0.092480275	0.084205815	0.328771951	0.189904431	0.804596582	0.982679299	Bacteria.Firmicutes.Bacilli	ACSL3
136883	ENSG00000123983	rs10204692	0.340082842	0.119008864	0.423614225	0.161382048	-0.155087838	0.238945019	0.06850864	-0.118333829	0.161389494	0.151281536	0.085086194	0.083549741	0.230201106	0.051284342	0.669450431	0.862009394	Bacteria.Actinobacteria.Actinobacteria	ACSL3
136884	ENSG00000123983	rs10204692	0.381485556	0.142877042	0.741143577	0.413950075	-0.150364135	0.251180367	0.026076621	-0.07112992	0.170663822	0.169391648	0.078607749	0.086516627	0.229888188	0.058588401	0.997851323	0.977487446	Bacteria.Firmicutes.Clostridia.Clostridiales.Lachnospiraceae.Fusicatenibacter	ACSL3
136885	ENSG00000123983	rs10204692	0.416371051	0.235957866	0.851300866	0.897799955	-0.125841004	0.186816307	-0.013960357	0.010423006	0.153863211	0.156194903	0.074180092	0.080838241	0.192406047	0.064313007	0.999334555	0.999343081	Bacteria.Firmicutes.Erysipelotrichia.Erysipelotrichales.Erysipelotrichaceae.Erysipelotrichaceae.UCG.003	ACSL3
136886	ENSG00000123983	rs10204692	0.594670012	0.35411354	0.445030503	0.155324216	-0.08375157	0.140158485	-0.051526408	0.107506939	0.156639578	0.150189785	0.067062689	0.074791818	0.242351049	0.082871943	0.899212428	0.93873292	Bacteria.Proteobacteria.Deltaproteobacteria	ACSL3
136887	ENSG00000123983	rs10204692	0.250291682	0.011248435	0.402956591	0.00515129	-0.191736551	0.42345353	0.049183407	-0.189295128	0.165312605	0.162359912	0.058428567	0.065411509	0.196449814	0.012402119	0.943988959	0.561684102	Bacteria.Proteobacteria.Betaproteobacteria.Burkholderiales.Alcaligenaceae	ACSL3
136888	ENSG00000123983	rs10204692	0.222055201	0.15526031	0.204331922	0.760008855	-0.194238944	0.213230387	-0.091366069	0.021994307	0.157570059	0.148319571	0.071269054	0.071704009	0.153129544	0.045706613	0.627194424	0.924689794	Bacteria.Firmicutes.Clostridia.Clostridiales.Lachnospiraceae.Lachnospira	ACSL3
136889	ENSG00000123983	rs10204692	0.735001622	0.043375026	0.853076906	0.14261483	-0.070715843	0.496916839	0.014385805	0.137601452	0.208041148	0.241256884	0.077375875	0.092734124	0.624368996	0.079256641	0.999437234	0.98110946	Bacteria.Proteobacteria.Betaproteobacteria.Neisseriales.Neisseriaceae	ACSL3
136890	ENSG00000123983	rs10204692	0.362887024	0.180093598	0.845396261	0.639547581	-0.141048654	0.200221145	0.016321243	0.036080244	0.153946208	0.147784025	0.083371977	0.076684563	0.171637892	0.055704829	0.761662521	0.974461027	Bacteria.Firmicutes.Negativicutes.Selenomonadales.Veillonellaceae.Veillonella	ACSL3
136891	ENSG00000123983	rs10204692	0.023460357	0.009558601	0.02121868	0.019648936	-0.478051687	0.601148322	-0.203384008	0.234771167	0.206083693	0.225211557	0.086164559	0.098178299	0.093577131	0.016435434	0.998768023	0.918960091	Bacteria.Firmicutes.Clostridia.Clostridiales.Ruminococcaceae.Ruminococcaceae.NK4A214.group	ACSL3
136892	ENSG00000123983	rs10204692	0.576219597	0.155334176	0.887786021	0.181689713	-0.11020403	0.233710002	-0.011456085	0.090799356	0.19619558	0.162594378	0.080874589	0.067268446	0.291805313	0.069982447	0.999305535	0.989974535	Bacteria.Proteobacteria.Gammaproteobacteria.Pseudomonadales.Pseudomonadaceae.Pseudomonas	ACSL3
136893	ENSG00000123983	rs10204692	0.299667509	0.185811923	0.447642668	0.631789634	-0.17292152	0.219515637	0.067896436	-0.045792361	0.165417223	0.16418488	0.088880033	0.095113551	0.17923235	0.052792356	0.656178448	0.955303348	Bacteria.Firmicutes.Bacilli.Lactobacillales.Streptococcaceae	ACSL3
136894	ENSG00000123983	rs10204692	0.719177287	0.388596256	0.688419822	0.888498307	-0.071608939	0.150343148	0.035391098	-0.012508444	0.198307242	0.173227215	0.087869463	0.08887168	0.304001444	0.07680823	0.999989953	0.995366106	Bacteria.Firmicutes.Clostridia.Clostridiales.Christensenellaceae	ACSL3
136895	ENSG00000123983	rs10204692	0.137738479	0.076929615	0.170873386	0.210896945	-0.291213652	0.322320793	-0.092611701	0.083810403	0.193819703	0.179377647	0.066892568	0.066338183	0.149534528	0.049005921	0.998735039	0.999709092	Bacteria.Bacteroidetes.Bacteroidia.Bacteroidales.Prevotellaceae.Prevotella.9	ACSL3
136896	ENSG00000123983	rs10204692	0.484743462	0.316011055	0.976521295	0.562115362	-0.111720751	0.157256143	0.00251202	-0.047673565	0.158998626	0.155643144	0.085031523	0.081822175	0.220185953	0.075275225	0.868887673	0.963320761	Bacteria.Actinobacteria.Actinobacteria.Bifidobacteriales.Bifidobacteriaceae	ACSL3
136897	ENSG00000123983	rs10204692	0.618156511	0.195801551	0.861169069	0.448639932	-0.086946451	0.198386895	0.016265086	0.053313565	0.173604495	0.151806316	0.092641431	0.069944459	0.284993194	0.073926699	0.998173674	0.991886968	Bacteria.Firmicutes.Bacilli.Bacillales	ACSL3
136898	ENSG00000123983	rs10204692	0.32018844	0.224622169	0.554718475	0.735274779	-0.214297266	0.230174985	-0.04950312	0.027939034	0.21395204	0.187772132	0.083375692	0.082282919	0.322944445	0.150609024	0.866913162	0.917224341	Bacteria.Firmicutes.Clostridia.Clostridiales.Ruminococcaceae.Ruminococcaceae.UCG.014	ACSL3
136899	ENSG00000123983	rs10204692	0.52729843	0.297858418	0.610286234	0.242031194	-0.099018956	0.156997886	-0.034205059	0.088129365	0.155812185	0.149618782	0.066792923	0.074653106	0.198709896	0.070488489	0.972085394	0.950708623	Bacteria.Proteobacteria.Deltaproteobacteria.Desulfovibrionales.Desulfovibrionaceae	ACSL3
136900	ENSG00000123983	rs10204692	0.94564566	0.510912073	0.442172472	0.720424192	-0.014117908	0.129281681	0.060485426	-0.028884725	0.206294266	0.195584494	0.078228772	0.080363579	0.506394323	0.182219723	0.974213885	0.997803387	Bacteria.Actinobacteria.Actinobacteria.Micrococcales	ACSL3
136901	ENSG00000123983	rs10204692	0.222391635	0.025201923	0.347132653	0.059995898	-0.403904278	0.715745525	0.071899382	-0.136375027	0.327895497	0.312500226	0.075929568	0.071262228	0.556248837	0.101206659	0.999785669	0.999420701	Bacteria.Firmicutes.Clostridia.Clostridiales.Ruminococcaceae.Faecalibacterium	ACSL3
136902	ENSG00000123983	rs10204692	0.456998988	0.163270325	0.923747026	0.303337718	-0.11303775	0.207818228	-0.005231921	0.061969869	0.151080112	0.14740137	0.054452966	0.059736045	0.210511564	0.041062286	0.874411549	0.873225638	Bacteria.Fusobacteria.Fusobacteriia.Fusobacteriales	ACSL3
136903	ENSG00000123983	rs10204692	0.457238919	0.163085502	0.924216922	0.303028267	-0.112998439	0.207918892	-0.005197084	0.061986939	0.151108458	0.14740705	0.054426832	0.059713962	0.210398973	0.042296521	0.85951735	0.8806471	Bacteria.Fusobacteria.Fusobacteriia.Fusobacteriales.Fusobacteriaceae.Fusobacterium	ACSL3
136904	ENSG00000123983	rs10204692	0.781476844	0.580118757	0.631683425	0.449973065	-0.060214343	0.103218592	-0.038772724	0.060450946	0.216186705	0.185658608	0.080508205	0.079542858	0.458029812	0.256392974	0.925639372	0.859375778	Bacteria.Firmicutes.Negativicutes.Selenomonadales.Veillonellaceae	ACSL3
136905	ENSG00000123983	rs10204692	0.538275702	0.656193329	0.113114374	0.465681118	0.132216423	0.083463065	0.147175847	-0.063196649	0.213717315	0.18663387	0.091658368	0.086124708	0.42287658	0.348059317	0.940017368	0.924525899	Bacteria.Firmicutes.Clostridia.Clostridiales.Ruminococcaceae.Ruminiclostridium.6	ACSL3
136906	ENSG00000123983	rs10204692	0.899660155	0.452237881	0.38710995	0.708887306	-0.023838329	0.138053701	0.090563012	-0.043313919	0.18833089	0.182569652	0.104019653	0.115513967	0.473982463	0.17221908	0.828658684	0.994506574	Bacteria.Firmicutes.Clostridia.Clostridiales.Family.XIII	ACSL3
136907	ENSG00000123983	rs10204692	0.087548432	0.005061824	0.103007736	0.009819414	-0.332188284	0.685354758	-0.109635817	0.229339356	0.191549508	0.236319536	0.066311075	0.086243399	0.197497376	0.015262989	0.999586829	0.996426659	Bacteria.Firmicutes.Negativicutes.Selenomonadales.Veillonellaceae.Megasphaera	ACSL3
136908	ENSG00000123983	rs10204692	0.72211736	0.391189193	0.691459164	0.893781774	-0.071300403	0.150154043	0.034355887	-0.011778307	0.19963592	0.173963639	0.086186833	0.08787402	0.307078689	0.075704028	0.999417824	0.997023453	Bacteria.Firmicutes.Clostridia.Clostridiales.Christensenellaceae.Christensenellaceae.R.7.group	ACSL3
136909	ENSG00000123983	rs10204692	0.098200313	0.01640564	0.149481911	0.038638834	-0.388758649	0.654922858	-0.145899757	0.253523443	0.231766726	0.265933871	0.100043218	0.120143926	0.261821951	0.037706882	0.968970412	0.998920199	Bacteria.Firmicutes.Clostridia.Clostridiales.Lachnospiraceae..Eubacterium..ventriosum.group	ACSL3
136910	ENSG00000123983	rs10204692	0.785054824	0.290114837	0.65445504	0.633328081	-0.057646137	0.209410654	0.035003485	0.040365342	0.210502293	0.196366035	0.077850634	0.084221873	0.390789213	0.117675223	0.957431557	0.997412515	Bacteria.Proteobacteria.Gammaproteobacteria.Enterobacteriales.Enterobacteriaceae.Citrobacter	ACSL3
136911	ENSG00000123983	rs10204692	0.405898545	0.210945026	0.890073467	0.857638324	-0.127594006	0.187684555	0.009351319	0.011870646	0.152535257	0.148573199	0.06739891	0.065917229	0.170715049	0.049989244	0.880717713	0.937217323	Bacteria.Proteobacteria.Gammaproteobacteria.Pasteurellales.Pasteurellaceae	ACSL3
136912	ENSG00000123983	rs10204692	0.38711715	0.036397432	0.416151504	0.017834761	-0.128378153	0.320495803	0.058070206	-0.188379213	0.147455946	0.150048603	0.070967644	0.077528328	0.192945785	0.01740926	0.890732322	0.646569574	Bacteria.Firmicutes.Clostridia.Clostridiales.Lachnospiraceaencultured	ACSL3
136913	ENSG00000123983	rs10204692	0.209690737	0.014102889	0.251514308	0.024027553	-1.053972222	1.587647917	0.16479171	-0.252291379	0.832017286	0.629611101	0.142451876	0.109219683	0.987348183	0.359454329	0.996576058	0.629928041	Bacteria.Firmicutes.Clostridia.Clostridiales	ACSL3
136914	ENSG00000123983	rs10204692	0.739819426	0.585106316	0.190075313	0.168888785	-0.052958634	0.088734099	0.08094501	-0.097398569	0.15879987	0.161735754	0.061137409	0.070019128	0.328584643	0.149852052	0.623531513	0.857940891	Bacteria.Firmicutes.Negativicutes.Selenomonadales.Acidaminococcaceae.Phascolarctobacterium	ACSL3
136915	ENSG00000123983	rs10204692	0.208799944	0.004879127	0.355978578	0.004652041	-0.227708869	0.536195012	0.060182481	-0.219524913	0.179400426	0.18406234	0.064741913	0.074925368	0.208989704	0.007950021	0.938500455	0.511759786	Bacteria.Proteobacteria.Betaproteobacteria.Burkholderiales	ACSL3
136916	ENSG00000123983	rs10204692	0.316147606	0.517851269	0.625200536	0.179569587	-0.165344259	0.101178704	-0.048780758	-0.125060237	0.163694837	0.155623335	0.099391644	0.092194882	0.217725947	0.157769444	0.824271208	0.699861985	Bacteria.Firmicutes.Clostridia.Clostridiales.Ruminococcaceae.Butyricicoccus	ACSL3
136917	ENSG00000123983	rs10204692	0.787121089	0.47198611	0.522450771	0.569065753	-0.051370434	0.125227239	0.053657584	-0.047788923	0.189453165	0.173107629	0.083448597	0.083503844	0.398581675	0.153163338	0.914565013	0.885202378	Bacteria.Firmicutes.Clostridia.Clostridiales.Ruminococcaceae.Ruminococcaceae.UCG.005	ACSL3
136918	ENSG00000123983	rs10204692	0.337343751	0.177199383	0.610486169	0.555273378	-0.16422102	0.236552222	0.044286764	-0.056203145	0.16992069	0.173424607	0.086528212	0.094793416	0.239660085	0.0612672	0.643134483	0.910444892	Bacteria.Firmicutes.Bacilli.Lactobacillales	ACSL3
136919	ENSG00000123983	rs10204692	0.042812402	0.006191333	0.060207633	0.014103158	-0.64438369	0.777090711	0.20698808	-0.23796732	0.3119841	0.274760258	0.108252655	0.094370611	0.27215075	0.040249992	0.996108676	0.893848525	Bacteria.Firmicutes.Clostridia.Clostridiales.Lachnospiraceae..Ruminococcus..gnavus.group	ACSL3
136920	ENSG00000123983	rs10204692	0.157144727	0.062240136	0.213343896	0.154605813	-0.299358899	0.346040271	-0.118014435	0.131167284	0.209193782	0.182439807	0.093918997	0.091091006	0.209502843	0.049453881	0.951502097	0.992258538	Bacteria.Firmicutes.Clostridia.Clostridiales.Ruminococcaceae.Ruminiclostridium.9	ACSL3
136921	ENSG00000123983	rs10204692	0.362814696	0.208341039	0.625063469	0.717402024	-0.201120978	0.229337659	0.050322885	-0.03270476	0.219478283	0.180499346	0.102493066	0.089974776	0.268401905	0.086671263	0.993501001	0.95230642	Bacteria.Firmicutes.Erysipelotrichia.Erysipelotrichales	ACSL3
136922	ENSG00000123983	rs10204692	0.534807334	0.259619595	0.214428552	0.185702721	-0.094516372	0.16719213	0.089616613	-0.103015535	0.151479265	0.147037398	0.071490345	0.077030225	0.20428864	0.072459378	0.941705538	0.902865961	Bacteria.Firmicutes.Clostridia.Clostridiales.Lachnospiraceae.Coprococcus.1	ACSL3
136923	ENSG00000123983	rs10204692	0.630280551	0.150922172	0.974524405	0.398030505	-0.092013542	0.241458794	-0.002852373	-0.071441537	0.190273524	0.166163039	0.088981861	0.083983048	0.413801727	0.099410159	0.998793879	0.998019463	Bacteria.Firmicutes.Clostridia.Clostridiales.Lachnospiraceae.Blautia	ACSL3
136924	ENSG00000123983	rs10204692	0.196199104	0.096895824	0.159874935	0.070186568	-0.204331291	0.253023536	-0.095247977	0.120709271	0.15649583	0.150246871	0.067004493	0.06558399	0.108363619	0.026672743	0.996546716	0.994860843	Bacteria.Firmicutes.Clostridia.Clostridiales.Ruminococcaceae.Ruminococcaceae.UCG.002	ACSL3
136925	ENSG00000123983	rs10204692	0.831205114	0.351963105	0.691451906	0.778161916	-0.051560905	0.238231622	0.033410237	0.026498816	0.240936338	0.254136894	0.08381245	0.09367848	0.564056658	0.221239719	0.996423631	0.974066746	Bacteria.Bacteroidetes.Bacteroidia.Bacteroidales.Prevotellaceae.Prevotella.7	ACSL3
136926	ENSG00000123983	rs10204692	0.602569917	0.8321687	0.875010908	0.137961538	-0.097545903	0.037089913	-0.010120029	0.082184486	0.186431992	0.174326162	0.064087861	0.054730097	0.373679563	0.27069168	0.998302481	0.99762474	Bacteria.Proteobacteria.Gammaproteobacteria.Enterobacteriales.Enterobacteriaceae.Escherichia.Shigella	ACSL3
136927	ENSG00000123983	rs10204692	0.517991585	0.294943488	0.742053766	0.782722941	-0.105218187	0.168253966	0.02597064	-0.020258689	0.161890913	0.159373032	0.078575008	0.073162706	0.252062046	0.088433198	0.843837767	0.995752162	Bacteria.Firmicutes.Clostridia.Clostridiales.Peptostreptococcaceae.Intestinibacter	ACSL3
136928	ENSG00000123983	rs10204692	0.976728007	0.12808784	0.437738052	0.412597664	0.006770067	0.352157085	0.079228025	0.078081138	0.23120192	0.22851883	0.101476171	0.09469555	0.626860542	0.103393121	0.99946547	0.972078348	Bacteria.Firmicutes.Erysipelotrichia.Erysipelotrichales.Erysipelotrichaceae..Clostridium..innocuum.group	ACSL3
136929	ENSG00000123983	rs10204692	0.362219714	0.163189583	0.330308154	0.254769586	-0.139610875	0.209537353	-0.060597171	0.074108886	0.152163908	0.148591778	0.061787927	0.064507725	0.158379638	0.055049407	0.99994518	0.999865593	Bacteria.Bacteroidetes.Bacteroidia.Bacteroidales.Prevotellaceae	ACSL3
136930	ENSG00000123983	rs10204692	0.363882506	0.071345697	0.653767815	0.090787785	-0.177076325	0.324239026	-0.035947043	0.148538959	0.193672196	0.176910671	0.079779189	0.08654332	0.292256806	0.038805242	0.811873595	0.961152204	Bacteria.Bacteroidetes.Bacteroidia.Bacteroidales.Porphyromonadaceae.Odoribacter	ACSL3
136931	ENSG00000123983	rs10204692	0.845855729	0.573721271	0.506100087	0.33776516	-0.039164787	0.09837631	0.050682286	-0.062141266	0.20066521	0.173995292	0.07580675	0.064354526	0.4032679	0.189480613	0.99830237	0.997282036	Bacteria.Firmicutes.Clostridia.Clostridiales.Clostridiaceae.1.Clostridium.sensu.stricto.1	ACSL3
136932	ENSG00000123983	rs10204692	0.927331201	0.45195101	0.815303107	0.805362121	-0.032113804	0.220159044	-0.027107704	-0.028925103	0.350770709	0.290964745	0.115585331	0.116913541	0.854796226	0.46901719	0.99967607	0.999141757	Bacteria.Firmicutes.Negativicutes.Selenomonadales	ACSL3
136933	ENSG00000123983	rs10204692	0.389602773	0.094408986	0.752940234	0.254475268	-0.150950978	0.299415415	0.020455312	-0.079751021	0.17429919	0.176438492	0.064715888	0.069375471	0.238314225	0.050264539	0.999507593	0.935584968	Bacteria.Firmicutes.Clostridia.Clostridiales.Lachnospiraceae.Lachnoclostridium	ACSL3
136934	ENSG00000123983	rs10204692	0.574019622	0.819043611	0.114802555	0.439995367	0.119383706	0.049228333	0.16786809	-0.09833251	0.21131537	0.214325808	0.10504372	0.1265709	0.448959844	0.318987215	0.755199589	0.978883571	Bacteria.Firmicutes.Clostridia.Clostridiales.Family.XIII.Family.XIII.AD3011.group	ACSL3
136935	ENSG00000123983	rs10204692	0.147061558	0.020003863	0.181684487	0.041313385	-0.280399655	0.61412034	-0.105559604	0.205752126	0.191107597	0.257589105	0.078202586	0.09886944	0.255764655	0.038726164	0.648045988	0.651831159	Bacteria.Firmicutes.Erysipelotrichia.Erysipelotrichales.Erysipelotrichaceae.Faecalitalea	ACSL3
136936	ENSG00000123983	rs10204692	0.184351587	0.026653418	0.354953668	0.063818377	-0.238697464	0.46109899	-0.059785754	0.146362884	0.17793145	0.203369781	0.064177365	0.077641563	0.165797862	0.023836306	0.840339972	0.597319046	Bacteria.Firmicutes.Clostridia.Clostridiales.Lachnospiraceae.Tyzzerella	ACSL3
136937	ENSG00000123983	rs10204692	0.458909096	0.128681872	0.92735457	0.375783658	-0.13495028	0.275174328	-0.007599272	0.073939739	0.181138319	0.178846755	0.08303165	0.082918304	0.318767712	0.0675273	0.927532656	0.983601814	Bacteria.Firmicutes.Clostridia.Clostridiales.Ruminococcaceae..Eubacterium..coprostanoligenes.group	ACSL3
136938	ENSG00000123983	rs10204692	0.472781774	0.12567981	0.477895559	0.112951733	-0.110154513	0.234734424	-0.06619438	0.140651232	0.152546761	0.151342218	0.092741112	0.087554656	0.21152156	0.031194799	0.99813953	0.866180608	Bacteria.Firmicutes.Clostridia.Clostridiales.Ruminococcaceae.Flavonifractor	ACSL3
136939	ENSG00000123983	rs10204692	0.503795594	0.300751855	0.650210689	0.747256115	-0.105735136	0.166721986	0.042053129	-0.032261798	0.157294451	0.159847888	0.092313393	0.099693286	0.231107718	0.062131186	0.838686501	0.997649073	Bacteria.Firmicutes.Clostridia.Clostridiales.Ruminococcaceaencultured	ACSL3
136940	ENSG00000123983	rs10204692	0.993348883	0.516267306	0.417558315	0.721639049	0.001784891	0.129790235	0.065685201	-0.029129583	0.213307991	0.198875309	0.080517913	0.081414352	0.673266178	0.265579038	0.999028109	0.997798285	Bacteria.Actinobacteria.Actinobacteria.Micrococcales.Micrococcaceae	ACSL3
136941	ENSG00000123983	rs10204692	0.352768368	0.191083696	0.312998194	0.053673076	-0.139946436	0.190567905	0.059718535	-0.126378015	0.14954133	0.144267083	0.058736321	0.06432762	0.154080562	0.047890258	0.934169653	0.990835033	Bacteria.Bacteroidetes.Bacteroidia.Bacteroidales.Porphyromonadaceae.Parabacteroides	ACSL3
136942	ENSG00000123983	rs10204692	0.359464742	0.132562607	0.557782093	0.258708264	-0.213793647	0.28172084	-0.047395083	0.07687433	0.231675407	0.184990475	0.080448632	0.067476778	0.301725549	0.080666083	0.899680222	0.926870238	Bacteria.Firmicutes.Clostridia.Clostridiales.Lachnospiraceae.Lachnospiraceae.UCG.010	ACSL3
136943	ENSG00000123983	rs10204692	0.265189738	0.053228958	0.350705755	0.082060189	-0.222269636	0.341337501	0.103204072	-0.184887988	0.197792701	0.173411848	0.109805452	0.104706977	0.273114121	0.038817479	0.925664213	0.949592213	Bacteria.Actinobacteria	ACSL3
136944	ENSG00000123983	rs10204692	0.39043622	0.500492936	0.659014533	0.806570815	-0.162156021	0.142396705	-0.052928415	-0.035487288	0.187568737	0.210197391	0.119402376	0.144352536	0.284154259	0.198162345	0.902652141	0.994989321	Bacteria.Actinobacteria.Coriobacteriia.Coriobacteriales	ACSL3
136945	ENSG00000123983	rs10204692	0.682404204	0.977815777	0.84267429	0.701169832	-0.222998611	0.012601683	0.02585827	0.040041091	0.542576106	0.451462999	0.129773443	0.103891014	0.799001415	0.776360962	0.928487287	0.99665811	Bacteria.Proteobacteria	ACSL3
136946	ENSG00000123983	rs10204692	0.147806004	0.018604013	0.202686797	0.036358066	-0.777512783	1.063205468	0.1413176	-0.195778012	0.530908434	0.440604514	0.109827768	0.091638713	0.689965162	0.199043417	0.956359196	0.786917209	Bacteria.Firmicutes.Clostridia.Clostridiales.Ruminococcaceae	ACSL3
136947	ENSG00000123983	rs10204692	0.268169053	0.00709391	0.485321005	0.008810384	-0.211672883	0.539671352	0.047204977	-0.211451136	0.189551146	0.194193125	0.067270391	0.078328393	0.286673747	0.010102393	0.955729043	0.713928973	Bacteria.Proteobacteria.Betaproteobacteria	ACSL3
136948	ENSG00000123983	rs10204692	0.225186217	0.107143393	0.21788279	0.864355819	-0.190560825	0.246335363	0.132780302	-0.016406419	0.15564706	0.150809904	0.106732615	0.095664568	0.096641992	0.028886397	0.946830748	0.962141134	Bacteria.Firmicutes.Clostridia.Clostridiales.Ruminococcaceae.Ruminiclostridium.5	ACSL3
136949	ENSG00000123983	rs10204692	0.5451484	0.894206431	0.075076841	0.189577231	0.123122918	0.024216005	0.154615324	-0.108109389	0.202441323	0.181397157	0.08549146	0.08156156	0.437838383	0.364570801	0.704349054	0.860496449	Bacteria.Firmicutes.Clostridia.Clostridiales.Lachnospiraceae..Eubacterium..xylanophilum.group	ACSL3
136950	ENSG00000123983	rs10204692	0.423344394	0.066955112	0.479310579	0.097342763	-0.896764071	1.48306653	0.131422971	-0.224034258	1.113109607	0.796189684	0.184724711	0.133214602	0.999415694	0.645675442	0.990344402	0.856463521	Bacteria.Firmicutes	ACSL3
136951	ENSG00000123983	rs10204692	0.548804188	0.936813229	0.971972716	0.147672732	-0.11569351	0.014435825	-0.002249606	0.08216176	0.191973415	0.181403393	0.063786554	0.056083699	0.421679222	0.309403851	0.997400574	0.965530807	Bacteria.Proteobacteria.Gammaproteobacteria.Enterobacteriales.Enterobacteriaceae	ACSL3
136952	ENSG00000123983	rs10204692	0.40398598	0.050686196	0.5152664	0.092035366	-0.439106097	0.903032057	0.061170184	-0.142665275	0.522795591	0.453683856	0.093506087	0.083448814	0.895032652	0.308613294	0.998912436	0.981117471	Bacteria.Bacteroidetes.Bacteroidia.Bacteroidales	ACSL3
136953	ENSG00000123983	rs10204692	0.950733874	0.500370175	0.467174172	0.809444232	-0.013201474	0.139539539	0.056869715	-0.019872268	0.212856302	0.2059206	0.07776343	0.082078871	0.553353163	0.231962151	0.999814869	0.943934285	Bacteria.Actinobacteria.Actinobacteria.Corynebacteriales.Corynebacteriaceae	ACSL3
136954	ENSG00000123983	rs10204692	0.596747687	0.374985859	0.84011732	0.80755207	-0.100471248	0.158808102	0.018293433	-0.019891315	0.18897711	0.177793208	0.090319906	0.081333474	0.276604585	0.121637927	0.998970432	0.998994847	Bacteria.Firmicutes.Erysipelotrichia.Erysipelotrichales.Erysipelotrichaceae.Erysipelatoclostridium	ACSL3
136955	ENSG00000123983	rs10204692	0.161333161	0.037316002	0.179100932	0.081171878	-0.294803721	0.407060583	-0.099924472	0.135561144	0.208121875	0.191538284	0.07358427	0.076543436	0.282845531	0.059462492	0.984987993	0.971423926	Bacteria.Proteobacteria.Deltaproteobacteria.Desulfovibrionales.Desulfovibrionaceae.Desulfovibrio	ACSL3
136956	ENSG00000123983	rs10204692	0.375790847	0.042642824	0.50475795	0.081772858	-0.403240073	0.853827357	0.056227472	-0.139081308	0.452212711	0.413039737	0.083835183	0.078689707	0.816534957	0.254791021	0.99911693	0.98634337	Bacteria.Bacteroidetes.Bacteroidia.Bacteroidales.Bacteroidaceae.Bacteroides	ACSL3
136957	ENSG00000123983	rs10204692	0.689661462	0.320353647	0.335179647	0.562463814	-0.06517969	0.154039934	-0.065226033	0.038083495	0.162513023	0.153844689	0.067186148	0.065421173	0.307148168	0.09348341	0.997528932	0.993985312	Bacteria.Bacteroidetes.Bacteroidia.Bacteroidales.Rikenellaceae.Alistipes	ACSL3
136958	ENSG00000123983	rs10204692	0.336889251	0.529729877	0.550736111	0.824811284	-0.225368141	0.150319251	-0.067085452	-0.027092699	0.232969261	0.237939546	0.111858422	0.12190594	0.338286435	0.241483869	0.998330087	0.999834196	Bacteria.Actinobacteria.Coriobacteriia.Coriobacteriales.Coriobacteriaceae.Collinsella	ACSL3
136959	ENSG00000123983	rs10204692	0.344133369	0.198157076	0.593313025	0.688907976	-0.205285031	0.232629139	0.054104115	-0.035940781	0.215438936	0.178959329	0.100818035	0.089382173	0.240178008	0.069519578	0.999513786	0.972272523	Bacteria.Firmicutes.Erysipelotrichia.Erysipelotrichales.Erysipelotrichaceae	ACSL3
136960	ENSG00000123983	rs10204692	0.049583688	0.02934311	0.048652266	0.073096857	-0.446187105	0.525211877	-0.152501546	0.166418017	0.223058624	0.235807052	0.075916771	0.091374218	0.136303612	0.066684091	0.322233419	0.622444388	Bacteria.Firmicutes.Erysipelotrichia.Erysipelotrichales.Erysipelotrichaceae.Holdemanella	ACSL3
136961	ENSG00000123983	rs10204692	0.404013084	0.050676355	0.515297732	0.092017379	-0.439073537	0.903060184	0.06116406	-0.142670751	0.522787129	0.453678095	0.093503722	0.0834473	0.896748936	0.308821526	0.998947111	0.981145089	Bacteria.Bacteroidetes	ACSL3
136962	ENSG00000123983	rs10204692	0.477240727	0.236407697	0.480105283	0.616032671	-0.10990414	0.181074083	-0.043295234	0.03094161	0.153750636	0.151540862	0.060965266	0.061408291	0.177152204	0.058789146	0.95477287	0.96414545	Bacteria.Firmicutes.Negativicutes.Selenomonadales.Veillonellaceae.Dialister	ACSL3
136963	ENSG00000123983	rs10204692	0.016001598	0.027563429	0.003036303	0.044064143	-0.430166907	0.378892989	-0.220061032	0.15081781	0.173980445	0.168144476	0.071500452	0.073470756	0.05407308	0.02558215	0.788484687	0.944015052	Bacteria.Firmicutes.Clostridia.Clostridiales.Ruminococcaceae.Ruminococcus.1	ACSL3
136964	ENSG00000123983	rs10204692	0.354252637	0.459045176	0.593290753	0.863296081	-0.177038528	0.155420006	-0.059280973	-0.022968838	0.189764571	0.208677484	0.110457961	0.132880864	0.278901161	0.187998191	0.942665968	0.989731238	Bacteria.Actinobacteria.Coriobacteriia.Coriobacteriales.Coriobacteriaceae	ACSL3
136965	ENSG00000123983	rs10204692	0.401449017	0.205391199	0.807488021	0.835542681	-0.128629257	0.190155092	0.016487261	0.013631155	0.152316742	0.148679937	0.067391772	0.065402243	0.164931712	0.050152738	0.897964764	0.98327859	Bacteria.Proteobacteria.Gammaproteobacteria.Pasteurellales.Pasteurellaceae.Haemophilus	ACSL3
136966	ENSG00000123983	rs10204692	0.744885791	0.149897676	0.342690655	0.540825311	-0.051516717	0.221714592	-0.058864038	-0.04040497	0.157660701	0.152187095	0.061589929	0.065724517	0.368096562	0.057928223	0.888457642	0.915747216	Bacteria.Firmicutes.Clostridia.Clostridiales.Lachnospiraceae.Roseburia	ACSL3
136967	ENSG00000123983	rs10204692	0.189043266	0.032664644	0.237120198	0.056323976	-0.901478144	1.205016987	0.155882672	-0.212205466	0.679276158	0.552220106	0.130658716	0.109233806	0.741871514	0.290406181	0.876277026	0.673626995	Bacteria.Firmicutes.Clostridia.Clostridiales.Lachnospiraceae	ACSL3
136968	ENSG00000123983	rs10204692	0.430182438	0.213952278	0.670584612	0.547695924	-0.21083867	0.279396763	-0.043998431	0.058026287	0.265621701	0.222650412	0.102979429	0.096017497	0.422631334	0.148398418	0.999469974	0.986131077	Bacteria.Bacteroidetes.Bacteroidia.Bacteroidales.Porphyromonadaceae.Barnesiella	ACSL3
136969	ENSG00000123983	rs10204692	0.818074929	0.364419145	0.67053813	0.937230397	-0.050274974	0.15970942	0.03099526	-0.004693507	0.21769603	0.174874397	0.072534291	0.059372345	0.460138625	0.185677176	0.999614985	0.99936283	Bacteria.Firmicutes.Clostridia.Clostridiales.Lachnospiraceae.Tyzzerella.4	ACSL3
136970	ENSG00000123983	rs10204692	0.469321993	0.250523642	0.737488475	0.833999574	-0.113047247	0.176925762	0.02563672	-0.016127354	0.155331496	0.152618412	0.076164384	0.076648986	0.225882591	0.055570675	0.747108798	0.903421263	Bacteria.Firmicutes.Clostridia.Clostridiales.Peptostreptococcaceae	ACSL3
136971	ENSG00000123983	rs10204692	0.590542398	0.079503663	0.861243866	0.24936422	-0.091304356	0.301971781	-0.013145056	-0.091922953	0.168866807	0.169545833	0.074911385	0.07909806	0.330826291	0.040837514	0.99786128	0.999462671	Bacteria.Firmicutes.Clostridia.Clostridiales.Lachnospiraceae.Anaerostipes	ACSL3
136972	ENSG00000123983	rs10204692	0.485345829	0.316447565	0.974164733	0.560636341	-0.111580446	0.157127271	0.002764815	-0.047860883	0.159019014	0.15565701	0.085049246	0.081833123	0.220894618	0.075341415	0.870709749	0.962515407	Bacteria.Actinobacteria.Actinobacteria.Bifidobacteriales.Bifidobacteriaceae.Bifidobacterium	ACSL3
136973	ENSG00000123989	rs11685912	0.227877744	0.084031375	0.874124101	0.950937737	0.474939284	-0.539923011	0.017281907	0.005338649	0.390202917	0.307781955	0.108664835	0.086436795	0.502971223	0.185307858	0.905894027	0.926377881	Bacteria.Firmicutes.Clostridia.Clostridiales.Lachnospiraceae..Eubacterium..rectale.group	CHPF
136974	ENSG00000123989	rs11685912	0.281722023	0.079761575	0.085421856	0.140911698	0.269331587	-0.354127077	0.175982864	-0.109729909	0.248155387	0.19900356	0.100778082	0.073629879	0.294933133	0.053622822	0.951961461	0.832888729	Bacteria.Proteobacteria.Betaproteobacteria	CHPF
136975	ENSG00000123989	rs11685912	0.245630516	0.250946115	0.339893645	0.136455029	0.326080268	-0.260956921	-0.140331736	0.165195683	0.278356587	0.225307576	0.14597621	0.109582686	0.300486725	0.141416733	0.999274386	0.998480911	Bacteria.Firmicutes.Clostridia.Clostridiales.Ruminococcaceae.Ruminococcaceae.UCG.013	CHPF
136976	ENSG00000123989	rs11685912	0.002411458	0.000468608	0.089009977	0.20020184	0.690643597	-0.604141262	0.175776484	-0.093042145	0.21884732	0.164093916	0.101835017	0.071907039	0.008613753	0.000768936	0.999550314	0.996901429	Bacteria.Proteobacteria.Gammaproteobacteria.Pseudomonadales	CHPF
136977	ENSG00000123989	rs11685912	0.146711074	0.119315864	0.868768194	0.50290653	0.467441733	-0.394261676	-0.023899526	0.075025565	0.318306324	0.249827554	0.144087966	0.111377035	0.195875208	0.0704025	0.999550585	0.963250972	Bacteria.Firmicutes.Clostridia.Clostridiales.Lachnospiraceae.Lachnospiraceae.ND3007.group	CHPF
136978	ENSG00000123989	rs11685912	0.004997409	0.000584885	0.103888753	0.116972184	0.587973997	-0.579218272	-0.174955622	0.112906032	0.202424984	0.160309392	0.106094505	0.071080975	0.010259886	0.000754097	0.996033175	0.929840174	Bacteria.Firmicutes.Clostridia.Clostridiales.Lachnospiraceae.Lachnospiraceae.NK4A136.group	CHPF
136979	ENSG00000123989	rs11685912	0.029006856	0.017074487	0.75367635	0.822793818	0.577688949	-0.548317338	0.039348216	-0.021155223	0.258807962	0.224075986	0.124873502	0.094087634	0.08888939	0.025810834	0.988161388	0.958055178	Bacteria.Firmicutes.Bacilli.Lactobacillales.Carnobacteriaceae	CHPF
136980	ENSG00000123989	rs11685912	0.056050646	0.0100375	0.996581901	0.779120738	0.534514539	-0.564700766	0.000464805	0.022761514	0.27482996	0.213014891	0.108088617	0.080825271	0.098844071	0.011122916	0.999514745	0.969189617	Bacteria.Firmicutes.Clostridia.Clostridiales.Ruminococcaceae.Subdoligranulum	CHPF
136981	ENSG00000123989	rs11685912	0.014653691	0.003993901	0.573965499	0.844921896	0.606647707	-0.541808173	0.055256703	-0.014005743	0.242001349	0.181614704	0.097793385	0.071322262	0.036886761	0.005652243	0.998115183	0.997475092	Bacteria.Firmicutes.Clostridia.Clostridiales.Clostridiaceae.1	CHPF
136982	ENSG00000123989	rs11685912	0.020644695	0.002415318	0.721276717	0.939239927	0.498889944	-0.501663011	-0.031944522	0.004965036	0.210373016	0.158991299	0.089160609	0.06488872	0.027913055	0.002173289	0.990228423	0.998441752	Bacteria.Proteobacteria.Betaproteobacteria.Burkholderiales.Alcaligenaceae.Parasutterella	CHPF
136983	ENSG00000123989	rs11685912	0.026290522	0.002059436	0.453733903	0.741656732	0.478970418	-0.521995624	-0.110705601	0.03470019	0.21072538	0.162685092	0.146890697	0.104819096	0.047063413	0.002577122	0.791055312	0.842934474	Bacteria.Firmicutes.Clostridia.Clostridiales.Ruminococcaceae.Butyricicoccus	CHPF
136984	ENSG00000123989	rs11685912	0.167273908	0.042117805	0.974531657	0.615631276	0.551487668	-0.662407913	0.004297149	-0.054967279	0.394936306	0.319600616	0.134090912	0.108966638	0.39133686	0.091088406	0.999626612	0.998377846	Bacteria.Firmicutes.Clostridia.Clostridiales.Family.XI.Anaerococcus	CHPF
136985	ENSG00000123989	rs11685912	0.22176088	0.008014075	0.281242779	0.809394365	0.306511614	-0.498942414	0.136703397	0.025859351	0.248487543	0.182463453	0.125828585	0.106778952	0.219491217	0.010537291	0.666938503	0.982679299	Bacteria.Firmicutes.Bacilli	CHPF
136986	ENSG00000123989	rs11685912	0.379657731	0.120410598	0.951022036	0.80266463	0.498348658	-0.598102115	0.011353744	0.030799595	0.56344845	0.380136112	0.184142562	0.122752473	0.71729935	0.26041818	0.99967607	0.999141757	Bacteria.Firmicutes.Negativicutes.Selenomonadales	CHPF
136987	ENSG00000123989	rs11685912	0.008175042	0.000817446	0.558938291	0.373657685	0.557875772	-0.569538192	-0.063756572	0.072839014	0.20456224	0.16234544	0.108539998	0.081318961	0.018634943	0.000798056	0.878455878	0.968856518	Bacteria.Firmicutes.Clostridia.Clostridiales.Lachnospiraceae..Eubacterium..hallii.group	CHPF
136988	ENSG00000123989	rs11685912	0.022278846	0.002924374	0.769539201	0.968193736	0.509048085	-0.513740045	0.034965369	-0.003944774	0.217476537	0.166228558	0.118854727	0.098556851	0.029229272	0.00218477	0.997048205	0.999513539	Bacteria.Firmicutes.Clostridia.Clostridiales.Lachnospiraceae.Dorea	CHPF
136989	ENSG00000123989	rs11685912	0.044085726	0.004423461	0.613036591	0.784028207	0.471630684	-0.496276511	-0.045821886	0.016764323	0.229778613	0.168365843	0.090172463	0.060918579	0.049658539	0.003751599	0.99894297	0.998882343	Bacteria.Verrucomicrobia.Verrucomicrobiae.Verrucomicrobiales.Verrucomicrobiaceae.Akkermansia	CHPF
136990	ENSG00000123989	rs11685912	0.003351792	0.001410498	0.107526516	0.140230095	0.844850449	-0.779823618	0.152678503	-0.114553497	0.277555736	0.233954578	0.093575886	0.076732496	0.01596851	0.00283198	0.998735039	0.999709092	Bacteria.Bacteroidetes.Bacteroidia.Bacteroidales.Prevotellaceae.Prevotella.9	CHPF
136991	ENSG00000123989	rs11685912	0.014841342	0.001295554	0.90245797	0.464527413	0.566557007	-0.614849982	-0.014920484	0.064747868	0.226454827	0.182945621	0.1212761	0.08801001	0.034211442	0.001907806	0.997851323	0.977487446	Bacteria.Firmicutes.Clostridia.Clostridiales.Lachnospiraceae.Fusicatenibacter	CHPF
136992	ENSG00000123989	rs11685912	0.026015149	0.004896643	0.834455448	0.853835623	0.557999051	-0.540361861	-0.02543448	0.01631307	0.245025875	0.185573329	0.121221169	0.088202721	0.058451059	0.005209261	0.999513786	0.974686324	Bacteria.Firmicutes.Erysipelotrichia.Erysipelotrichales.Erysipelotrichaceae	CHPF
136993	ENSG00000123989	rs11685912	0.001012661	0.00010508	0.025714718	0.029639389	0.732427518	-0.689641281	-0.207228578	0.166082594	0.212907869	0.167082941	0.090806284	0.074708034	0.004167157	0.000206535	0.803297744	0.749016864	Bacteria.Firmicutes.Clostridia.Clostridiales.Lachnospiraceaencultured	CHPF
136994	ENSG00000123989	rs11685912	0.066437083	0.013823582	0.410657614	0.241029836	0.908526246	-0.904411878	-0.0902583	0.091682218	0.486794812	0.357565815	0.109008318	0.077495892	0.381376531	0.07587955	0.999785669	0.999420701	Bacteria.Firmicutes.Clostridia.Clostridiales.Ruminococcaceae.Faecalibacterium	CHPF
136995	ENSG00000123989	rs11685912	0.045100384	0.015507591	0.883047952	0.79755996	0.551878227	-0.495498563	0.015441659	0.018801723	0.27019773	0.199415303	0.104563772	0.073003855	0.080557803	0.014732852	0.965239182	0.997412515	Bacteria.Proteobacteria.Gammaproteobacteria.Enterobacteriales.Enterobacteriaceae.Citrobacter	CHPF
136996	ENSG00000123989	rs11685912	0.035074826	0.005572736	0.135852693	0.197568875	0.446015838	-0.459820647	0.153235677	-0.10250445	0.207274089	0.160442758	0.101490155	0.078750997	0.041257955	0.003530308	0.863250727	0.93873292	Bacteria.Proteobacteria.Deltaproteobacteria	CHPF
136997	ENSG00000123989	rs11685912	0.025634086	0.002717532	0.488283124	0.210454383	0.682245941	-0.770802372	0.072626368	-0.112201651	0.298786592	0.247410077	0.10420633	0.088723485	0.142496421	0.014211971	0.999437234	0.98110946	Bacteria.Proteobacteria.Betaproteobacteria.Neisseriales.Neisseriaceae	CHPF
136998	ENSG00000123989	rs11685912	0.00720455	0.000478914	0.847023773	0.242589187	0.56751492	-0.59327124	0.013537831	-0.07239717	0.204626802	0.161435124	0.069899071	0.061400057	0.014931125	0.000493356	0.843009853	0.8806471	Bacteria.Fusobacteria.Fusobacteriia.Fusobacteriales.Fusobacteriaceae.Fusobacterium	CHPF
136999	ENSG00000123989	rs11685912	0.019778279	0.001174373	0.539319072	0.256391774	0.624509964	-0.641336048	0.073918283	-0.096395177	0.261449017	0.189041578	0.119791357	0.084196407	0.047192795	0.002106815	0.868622269	0.924960833	Bacteria.Firmicutes.Clostridia.Clostridiales.Ruminococcaceae.Ruminococcus.2	CHPF
137000	ENSG00000123989	rs11685912	0.065311468	0.014219517	0.245057947	0.187814613	0.41515363	-0.426929882	0.106918001	-0.088176248	0.221494177	0.16952104	0.091158168	0.06625509	0.075252312	0.008995674	0.997466038	0.994193156	Bacteria.Bacteroidetes.Bacteroidia.Bacteroidales.Rikenellaceae	CHPF
137001	ENSG00000123989	rs11685912	0.010691065	0.000724599	0.321433374	0.167489311	0.698496384	-0.680539209	-0.092508963	0.090586694	0.265860783	0.191907562	0.092599642	0.064905148	0.040811432	0.002405972	0.84691778	0.775510139	Bacteria.Firmicutes.Negativicutes.Selenomonadales.Veillonellaceae	CHPF
137002	ENSG00000123989	rs11685912	0.109130048	0.082041275	0.919619946	0.886462101	0.560955355	-0.562967724	0.012093592	-0.01572107	0.345403304	0.318803402	0.119384688	0.109680377	0.217425144	0.08892315	0.999586829	0.996426659	Bacteria.Firmicutes.Negativicutes.Selenomonadales.Veillonellaceae.Megasphaera	CHPF
137003	ENSG00000123989	rs11685912	0.011816483	0.002065337	0.802380796	0.900797214	0.543124463	-0.524848783	0.025105644	-0.00960932	0.209746533	0.163622894	0.099912292	0.076791751	0.025484716	0.001614584	0.999989953	0.996691999	Bacteria.Firmicutes.Clostridia.Clostridiales.Christensenellaceae	CHPF
137004	ENSG00000123989	rs11685912	0.022013488	0.002428775	0.560425408	0.650992273	0.494470897	-0.502096294	-0.064374412	0.034695792	0.21081169	0.159222931	0.1100088	0.076345872	0.031121788	0.001801166	0.757790062	0.963320761	Bacteria.Actinobacteria.Actinobacteria.Bifidobacteriales.Bifidobacteriaceae	CHPF
137005	ENSG00000123989	rs11685912	0.003645132	0.000444678	0.155584448	0.149494834	0.659727567	-0.630802942	-0.13501751	0.108435534	0.218816918	0.170589252	0.093990813	0.074356462	0.010620617	0.000847289	0.803506936	0.994448463	Bacteria.Bacteroidetes.Bacteroidia.Bacteroidales.Porphyromonadaceae	CHPF
137006	ENSG00000123989	rs11685912	0.063507008	0.059669183	0.853240885	0.81407455	0.572740914	-0.472010768	0.025098163	0.026149137	0.303457484	0.246323602	0.135146259	0.110747406	0.215994241	0.079981399	0.998929462	0.998920199	Bacteria.Firmicutes.Clostridia.Clostridiales.Lachnospiraceae..Eubacterium..ventriosum.group	CHPF
137007	ENSG00000123989	rs11685912	0.033504049	0.016650927	0.657145081	0.703177664	0.618622437	-0.584997973	-0.040436673	0.027622334	0.28490116	0.238104096	0.090690109	0.072178975	0.117818087	0.031453186	0.880396085	0.995251343	Bacteria.Proteobacteria.Gammaproteobacteria	CHPF
137008	ENSG00000123989	rs11685912	0.218365528	0.028673695	0.561846882	0.842077485	0.396052726	-0.576930134	0.077223083	0.021031032	0.31869647	0.257910655	0.132446846	0.105142969	0.357976801	0.054662766	0.997570438	0.984587444	Bacteria.Firmicutes.Clostridia.Clostridiales.Lachnospiraceae.Lachnospiraceae.UCG.008	CHPF
137009	ENSG00000123989	rs11685912	0.019541903	0.003859901	0.670539883	0.615116969	0.586789406	-0.58062507	0.05699382	-0.052583572	0.245163965	0.193855498	0.133376191	0.104089289	0.064913115	0.007571535	0.995559908	0.994553009	Bacteria.Firmicutes.Clostridia.Clostridiales.Ruminococcaceae.Ruminiclostridium.9	CHPF
137010	ENSG00000123989	rs11685912	0.031933779	0.017927619	0.914218747	0.643357499	0.512523227	-0.460524114	-0.011387991	0.03691603	0.233846117	0.189691314	0.105315271	0.079364271	0.080476947	0.01911356	0.998781983	0.984195611	Bacteria.Firmicutes.Clostridia.Clostridiales.Ruminococcaceae.Ruminococcus.1	CHPF
137011	ENSG00000123989	rs11685912	0.01809912	0.004083613	0.680773335	0.663711803	0.506609028	-0.498002777	-0.043576608	0.03573082	0.208998575	0.167365051	0.105452131	0.081809022	0.032515971	0.0029667	0.814677879	0.908900453	Bacteria.Firmicutes.Clostridia.Clostridiales.Lachnospiraceae.Lachnospira	CHPF
137012	ENSG00000123989	rs11685912	0.033070571	0.003163448	0.882837744	0.666498673	0.542609235	-0.563005059	0.0197021	-0.042744306	0.249258706	0.183764409	0.133172366	0.098739397	0.071926368	0.004241957	0.835652669	0.996716587	Bacteria.Bacteroidetes.Bacteroidia.Bacteroidales.Porphyromonadaceae.Odoribacter	CHPF
137013	ENSG00000123989	rs11685912	0.190992517	0.036080455	0.743635267	0.808811723	0.442970829	-0.588882617	-0.054430772	-0.032732387	0.335275808	0.275216908	0.165736206	0.134739054	0.343447625	0.067898143	0.955098408	0.993454395	Bacteria.Firmicutes.Clostridia.Clostridiales.Ruminococcaceae.Anaerotruncus	CHPF
137014	ENSG00000123989	rs11685912	0.06993464	0.021913993	0.924362388	0.590178019	0.572811164	-0.658986269	0.010268583	-0.052194874	0.310934056	0.280731404	0.107745921	0.096439249	0.189508979	0.042736917	0.986439568	0.971423926	Bacteria.Proteobacteria.Deltaproteobacteria.Desulfovibrionales.Desulfovibrionaceae.Desulfovibrio	CHPF
137015	ENSG00000123989	rs11685912	0.017718294	0.006176699	0.754587147	0.952212633	0.564293662	-0.519416693	0.036501121	-0.00526564	0.231990138	0.183597794	0.116282712	0.087532083	0.051804164	0.007488617	0.965587365	0.998264076	Bacteria.Firmicutes.Clostridia.Clostridiales.Ruminococcaceae.Ruminococcaceae.UCG.003	CHPF
137016	ENSG00000123989	rs11685912	0.011302545	0.000687465	0.952895299	0.394492875	0.53477576	-0.565414416	-0.004873545	-0.054383352	0.205185799	0.158704392	0.082189723	0.063450647	0.019400324	0.000779735	0.767907649	0.957040409	Bacteria.Firmicutes.Negativicutes.Selenomonadales.Acidaminococcaceae	CHPF
137017	ENSG00000123989	rs11685912	0.137284653	0.001195706	0.630305628	0.187820791	0.429942649	-0.740373691	-0.049684473	-0.103642909	0.285816416	0.218608113	0.102749378	0.077877748	0.246913585	0.006068691	0.807235963	0.79118316	Bacteria.Firmicutes.Erysipelotrichia.Erysipelotrichales.Erysipelotrichaceae.Faecalitalea	CHPF
137018	ENSG00000123989	rs11685912	0.011409352	0.001411975	0.946624923	0.864744316	0.529411207	-0.520751106	0.005143063	-0.010511965	0.203405485	0.156246301	0.076532638	0.061472279	0.017468979	0.001091191	0.885046842	0.937217323	Bacteria.Proteobacteria.Gammaproteobacteria.Pasteurellales.Pasteurellaceae	CHPF
137019	ENSG00000123989	rs11685912	0.05958319	0.014164821	0.262953558	0.149537711	1.216751602	-1.162109688	-0.138091335	0.124045708	0.634754211	0.461165903	0.122304883	0.085069781	0.755571993	0.221177578	0.998947111	0.981145089	Bacteria.Bacteroidetes	CHPF
137020	ENSG00000123989	rs11685912	0.018103559	0.001989673	0.864959412	0.412344047	0.554864007	-0.660682948	0.016898687	-0.06724675	0.228915063	0.205175391	0.098979767	0.081511308	0.066498278	0.006389074	0.885272464	0.905927589	Bacteria.Firmicutes.Clostridia.Clostridiales.Ruminococcaceae.Ruminococcaceae.UCG.014	CHPF
137021	ENSG00000123989	rs11685912	0.007006371	0.000622927	0.116330237	0.085212136	0.553373898	-0.550243726	-0.139408125	0.120542492	0.19880102	0.153121691	0.087608723	0.068982307	0.012595024	0.000609024	0.934169653	0.990835033	Bacteria.Bacteroidetes.Bacteroidia.Bacteroidales.Porphyromonadaceae.Parabacteroides	CHPF
137022	ENSG00000123989	rs11685912	0.141411194	0.026520562	0.857708862	0.972315703	0.481510456	-0.512186315	-0.023252763	0.003141208	0.323511226	0.225696353	0.129186398	0.090171471	0.260070776	0.038241009	0.99946547	0.97244206	Bacteria.Firmicutes.Erysipelotrichia.Erysipelotrichales.Erysipelotrichaceae..Clostridium..innocuum.group	CHPF
137023	ENSG00000123989	rs11685912	0.100193257	0.006468366	0.160600887	0.729085979	0.364709404	-0.450175791	0.174137309	-0.032976256	0.21874235	0.160063565	0.122717256	0.094809757	0.091232936	0.004625298	0.508535337	0.921307549	Bacteria.Firmicutes.Bacilli.Lactobacillales.Streptococcaceae.Streptococcus	CHPF
137024	ENSG00000123989	rs11685912	0.188282836	0.057624185	0.079370868	0.095064096	0.309199522	-0.360390592	0.172372517	-0.117993916	0.232580352	0.186514703	0.096736945	0.069672149	0.198265927	0.044880147	0.938500455	0.750183738	Bacteria.Proteobacteria.Betaproteobacteria.Burkholderiales	CHPF
137025	ENSG00000123989	rs11685912	0.046110872	0.004583152	0.574779364	0.763860984	0.465956805	-0.493681794	-0.050744427	0.018356034	0.229232223	0.168195843	0.08999919	0.060850409	0.050034708	0.003894776	0.998409995	0.996467843	Bacteria.Verrucomicrobia	CHPF
137026	ENSG00000123989	rs11685912	0.020010798	0.004954483	0.925406989	0.720673666	0.557787148	-0.579365166	0.011796474	-0.034181408	0.233974112	0.199251923	0.125516418	0.095188842	0.042118369	0.003972567	0.968656053	0.937679913	Bacteria.Firmicutes.Clostridia.Clostridiales.Lachnospiraceae..Eubacterium..eligens.group	CHPF
137027	ENSG00000123989	rs11685912	0.0060617	0.000767501	0.17569005	0.437065552	0.572619906	-0.543932041	-0.123420494	0.052295816	0.201921569	0.154172076	0.090164252	0.066882425	0.012190596	0.000835104	0.476886793	0.938630807	Bacteria.Firmicutes.Negativicutes.Selenomonadales.Veillonellaceae.Veillonella	CHPF
137028	ENSG00000123989	rs11685912	0.033662743	0.005527641	0.782512716	0.647845645	0.571688069	-0.583230453	0.029882767	-0.038955065	0.263529917	0.203297979	0.10781226	0.084896184	0.106036537	0.015127326	0.966546108	0.948324914	Bacteria.Firmicutes.Clostridia.Clostridiales.Ruminococcaceae.Ruminiclostridium.6	CHPF
137029	ENSG00000123989	rs11685912	0.012509783	0.001880516	0.223990562	0.239318828	0.516721453	-0.503395702	0.120321331	-0.089602855	0.201238832	0.155426423	0.098020516	0.075460249	0.019349893	0.001367261	0.998880039	0.950358135	Bacteria.Proteobacteria.Deltaproteobacteria.Desulfovibrionales.Desulfovibrionaceae.Bilophila	CHPF
137030	ENSG00000123989	rs11685912	0.065334848	0.014188954	0.244228282	0.188047569	0.415054301	-0.427035325	0.107141495	-0.088138908	0.221460927	0.169506887	0.09118656	0.066262449	0.075277089	0.009069709	0.997528932	0.993985312	Bacteria.Bacteroidetes.Bacteroidia.Bacteroidales.Rikenellaceae.Alistipes	CHPF
137031	ENSG00000123989	rs11685912	0.111276824	0.006751334	0.167999824	0.726466653	0.356785217	-0.449169771	0.172169936	-0.033389697	0.221042663	0.160589621	0.123509762	0.095040436	0.094459026	0.004488619	0.526416791	0.955303348	Bacteria.Firmicutes.Bacilli.Lactobacillales.Streptococcaceae	CHPF
137032	ENSG00000123989	rs11685912	0.038307742	0.021209616	0.772576447	0.528788393	0.486719505	-0.447265755	-0.034954929	0.063342007	0.230248307	0.189472341	0.120453	0.100034094	0.058967827	0.014593274	0.998173674	0.994266973	Bacteria.Firmicutes.Bacilli.Bacillales	CHPF
137033	ENSG00000123989	rs11685912	0.010781764	0.001252936	0.735570856	0.755027236	0.532986389	-0.525375955	-0.04044975	0.02873568	0.20311065	0.155821068	0.119266786	0.091714155	0.019212752	0.001172139	0.999334555	0.994529121	Bacteria.Firmicutes.Erysipelotrichia.Erysipelotrichales.Erysipelotrichaceae.Erysipelotrichaceae.UCG.003	CHPF
137034	ENSG00000123989	rs11685912	0.003814676	0.001551874	0.189154417	0.482269116	0.639493109	-0.547870669	0.144011854	-0.062803452	0.213218888	0.165918699	0.108542539	0.088874441	0.017632344	0.00283552	0.768200119	0.991589527	Bacteria.Firmicutes.Clostridia.Clostridiales.Ruminococcaceae..Eubacterium..coprostanoligenes.group	CHPF
137035	ENSG00000123989	rs11685912	0.01487789	0.002917251	0.843638773	0.921193521	0.523829886	-0.520720273	-0.017093778	0.006779429	0.209456654	0.168441859	0.086323886	0.068265627	0.021351677	0.002687356	0.99994518	0.999865593	Bacteria.Bacteroidetes.Bacteroidia.Bacteroidales.Prevotellaceae	CHPF
137036	ENSG00000123989	rs11685912	0.010645422	0.001465714	0.745557926	0.680941225	0.527363169	-0.51140256	-0.032644866	-0.032409966	0.200601273	0.154003924	0.10017931	0.078473427	0.016750071	0.001355815	0.99766152	0.945398019	Bacteria.Firmicutes.Clostridia.Clostridiales.Lachnospiraceae.Coprococcus.1	CHPF
137037	ENSG00000123989	rs11685912	0.011673231	0.001434901	0.99677413	0.874697384	0.527841414	-0.519614658	-0.000309179	-0.009761734	0.203480333	0.156151132	0.076182815	0.061662867	0.017261322	0.001131359	0.914261654	0.987087843	Bacteria.Proteobacteria.Gammaproteobacteria.Pasteurellales.Pasteurellaceae.Haemophilus	CHPF
137038	ENSG00000123989	rs11685912	0.076826327	0.025135766	0.126118808	0.141965518	0.390898054	-0.408213997	0.135366337	-0.096063572	0.217464257	0.17814548	0.087378919	0.064633374	0.101020988	0.02193408	0.943988959	0.814968901	Bacteria.Proteobacteria.Betaproteobacteria.Burkholderiales.Alcaligenaceae	CHPF
137039	ENSG00000123989	rs11685912	0.010634512	0.002424142	0.533588813	0.809113759	0.601499357	-0.537443053	0.070488766	-0.019301547	0.228768006	0.17039725	0.112633569	0.079580823	0.031757047	0.003425993	0.914565013	0.901530053	Bacteria.Firmicutes.Clostridia.Clostridiales.Ruminococcaceae.Ruminococcaceae.UCG.005	CHPF
137040	ENSG00000123989	rs11685912	0.168777013	0.128261111	0.616668906	0.681750869	0.419445108	-0.434779783	-0.068547838	0.049683066	0.301455808	0.282264077	0.136289688	0.120620625	0.210201057	0.112174271	0.998201428	0.99782309	Bacteria.Firmicutes.Bacilli.Bacillales.Staphylococcaceae.Staphylococcus	CHPF
137041	ENSG00000123989	rs11685912	0.089571962	0.034788039	0.792905616	0.893658373	0.605229752	-0.552487939	0.033623373	-0.012540874	0.351265978	0.256336062	0.127552121	0.093454047	0.283237509	0.06367877	0.996483139	0.894831116	Bacteria.Bacteroidetes.Bacteroidia.Bacteroidales.Porphyromonadaceae.Butyricimonas	CHPF
137042	ENSG00000123989	rs11685912	0.030014698	0.006974511	0.876164132	0.932076027	0.552112939	-0.530519236	-0.019198374	0.007774474	0.248944722	0.19047717	0.122720737	0.090866837	0.069917894	0.00822886	0.993501001	0.955326963	Bacteria.Firmicutes.Erysipelotrichia.Erysipelotrichales	CHPF
137043	ENSG00000123989	rs11685912	0.01243901	0.001385448	0.683665927	0.60055505	0.513627175	-0.511193683	0.029544047	0.028401353	0.199865042	0.153095197	0.072186992	0.053980676	0.01748345	0.001137647	0.95477287	0.963833404	Bacteria.Firmicutes.Negativicutes.Selenomonadales.Veillonellaceae.Dialister	CHPF
137044	ENSG00000123989	rs11685912	0.017114341	0.003959175	0.576955744	0.336738934	0.64307802	-0.700410033	-0.066907158	0.10428824	0.262899702	0.23453941	0.119345207	0.10777186	0.061613763	0.008595303	0.998793879	0.998019463	Bacteria.Firmicutes.Clostridia.Clostridiales.Lachnospiraceae.Blautia	CHPF
137045	ENSG00000123989	rs11685912	0.005540559	0.000511417	0.313474545	0.182931417	0.625815913	-0.622085543	-0.11185643	0.110651529	0.21820538	0.170213938	0.110125878	0.082212167	0.017429307	0.000895408	0.619522551	0.86996686	Bacteria.Actinobacteria.Actinobacteria	CHPF
137046	ENSG00000123989	rs11685912	0.009209346	0.001073775	0.38465151	0.413865373	0.5428275	-0.531512352	-0.088365783	0.0620096	0.202312226	0.155351484	0.10096905	0.075409664	0.015060731	0.000855327	0.996546716	0.994860843	Bacteria.Firmicutes.Clostridia.Clostridiales.Ruminococcaceae.Ruminococcaceae.UCG.002	CHPF
137047	ENSG00000123989	rs11685912	0.567244079	0.325168849	0.076909031	0.062014656	0.162216915	-0.218314755	-0.195969697	0.161951397	0.282114718	0.220235012	0.109053075	0.085308606	0.397723679	0.133321269	0.970727297	0.997803387	Bacteria.Actinobacteria.Actinobacteria.Micrococcales	CHPF
137048	ENSG00000123989	rs11685912	0.028647873	0.016425239	0.749247533	0.809160873	0.578983736	-0.551019214	0.039968248	-0.022409278	0.258785207	0.223785986	0.12452344	0.092417351	0.085563743	0.026692898	0.963485106	0.977431316	Bacteria.Firmicutes.Bacilli.Lactobacillales.Carnobacteriaceae.Granulicatella	CHPF
137049	ENSG00000123989	rs11685912	0.387773808	0.221148072	0.409109317	0.331973529	0.297077995	-0.319907152	-0.107355331	0.096109453	0.341700715	0.258999529	0.129226782	0.098338573	0.446880633	0.153779409	0.999028109	0.997798285	Bacteria.Actinobacteria.Actinobacteria.Micrococcales.Micrococcaceae	CHPF
137050	ENSG00000123989	rs11685912	0.023631863	0.003449756	0.197060124	0.261245201	0.474667342	-0.480520194	0.130883938	-0.08714458	0.204887128	0.158379308	0.10043852	0.076903794	0.028868674	0.002363589	0.972085394	0.950708623	Bacteria.Proteobacteria.Deltaproteobacteria.Desulfovibrionales.Desulfovibrionaceae	CHPF
137051	ENSG00000123989	rs11685912	0.062867503	0.019481901	0.352714181	0.246956546	0.981386073	-0.951440815	-0.098634873	0.089380062	0.518679586	0.397313442	0.105385458	0.076515482	0.623139254	0.19214703	0.99911693	0.98634337	Bacteria.Bacteroidetes.Bacteroidia.Bacteroidales.Bacteroidaceae.Bacteroides	CHPF
137052	ENSG00000123989	rs11685912	0.007170115	0.000480836	0.844348554	0.243286487	0.567936436	-0.593164463	0.013781472	-0.072288438	0.204650116	0.161460253	0.06991828	0.061399585	0.014880623	0.000478156	0.858104047	0.873225638	Bacteria.Fusobacteria.Fusobacteriia.Fusobacteriales	CHPF
137053	ENSG00000123989	rs11685912	0.95272338	0.873001166	0.392988447	0.41264603	0.036034263	-0.089836339	0.131205181	-0.110812182	0.605486011	0.559833354	0.152592119	0.134405214	0.851841696	0.75166468	0.884037848	0.99665811	Bacteria.Proteobacteria	CHPF
137054	ENSG00000123989	rs11685912	0.216417139	0.01263864	0.126340776	0.676601026	0.292357062	-0.429933973	0.195145464	-0.041460064	0.234248378	0.167695052	0.126041444	0.098957948	0.178252389	0.008976646	0.435285125	0.910444892	Bacteria.Firmicutes.Bacilli.Lactobacillales	CHPF
137055	ENSG00000123989	rs11685912	0.256373561	0.011054205	0.284000885	0.99918863	0.309649786	-0.563022136	-0.18083184	0.000133132	0.27045327	0.215329393	0.16741157	0.130424606	0.301759891	0.020382634	0.852226253	0.999877656	Bacteria.Firmicutes.Clostridia.Clostridiales.Family.XIII.Family.XIII.AD3011.group	CHPF
137056	ENSG00000123989	rs11685912	0.003921898	0.00048259	0.01922067	0.039872249	0.586250983	-0.561714183	0.189815219	-0.118604687	0.196096162	0.152946139	0.079087209	0.056571985	0.011021622	0.000583522	0.401876645	0.645710547	Bacteria.Proteobacteria.Betaproteobacteria.Burkholderiales.Alcaligenaceae.Sutterella	CHPF
137057	ENSG00000123989	rs11685912	0.083389511	0.005794735	0.579567491	0.875009401	0.438311453	-0.51792865	-0.048037396	-0.009862109	0.249328557	0.181602253	0.086278658	0.062453758	0.103670586	0.00803842	0.890675286	0.866622684	Bacteria.Firmicutes.Clostridia.Clostridiales.Lachnospiraceae.Tyzzerella	CHPF
137058	ENSG00000123989	rs11685912	0.006198232	0.000610079	0.278014528	0.157911748	0.680000301	-0.688526275	-0.120849578	0.123209369	0.240465517	0.191257177	0.110485008	0.086261031	0.024791536	0.00128747	0.99786128	0.999462671	Bacteria.Firmicutes.Clostridia.Clostridiales.Lachnospiraceae.Anaerostipes	CHPF
137059	ENSG00000123989	rs11685912	0.059563324	0.014161879	0.262884274	0.14951134	1.216857936	-1.162149159	-0.138113608	0.124054612	0.634758852	0.461166864	0.122306685	0.085070288	0.754145737	0.22099175	0.998912436	0.981117471	Bacteria.Bacteroidetes.Bacteroidia.Bacteroidales	CHPF
137060	ENSG00000123989	rs11685912	0.012971803	0.000769652	0.73901651	0.32604719	0.562107222	-0.599069917	-0.030128021	0.066592825	0.220104524	0.16984282	0.090052168	0.067301539	0.030988851	0.001150202	0.943808501	0.877356792	Bacteria.Firmicutes.Clostridia.Clostridiales.Lachnospiraceae.Roseburia	CHPF
137061	ENSG00000123989	rs11685912	0.015390651	0.007699257	0.785906016	0.890893154	0.557563754	-0.494568219	-0.023718835	-0.009397172	0.224127363	0.17989713	0.086965582	0.068241537	0.044235219	0.009027084	0.998302481	0.99762474	Bacteria.Proteobacteria.Gammaproteobacteria.Enterobacteriales.Enterobacteriaceae.Escherichia.Shigella	CHPF
137062	ENSG00000123989	rs11685912	0.016773706	0.001585321	0.781859776	0.978051012	0.511503721	-0.522159999	-0.035237783	-0.002621216	0.208435733	0.158467623	0.126741713	0.094913349	0.027268451	0.00116933	0.855183856	0.999116829	Bacteria.Firmicutes.Clostridia.Clostridiales.Ruminococcaceaencultured	CHPF
137063	ENSG00000123989	rs11685912	0.101894181	0.017897697	0.561232539	0.903757025	0.443712356	-0.54977002	-0.111536912	-0.020570667	0.267484166	0.226390299	0.190998359	0.169470047	0.130632829	0.019172209	0.882212516	0.994989321	Bacteria.Actinobacteria.Coriobacteriia.Coriobacteriales	CHPF
137064	ENSG00000123989	rs11685912	0.165721006	0.028358862	0.27047163	0.482200777	0.360412762	-0.43867257	-0.1333888	0.058658169	0.257144432	0.195701262	0.120029615	0.082995367	0.131993243	0.018550236	0.998970432	0.998994847	Bacteria.Firmicutes.Erysipelotrichia.Erysipelotrichales.Erysipelotrichaceae.Erysipelatoclostridium	CHPF
137065	ENSG00000123989	rs11685912	0.414405365	0.088172008	0.822392361	0.299004834	0.748019379	-1.325707239	-0.035602628	0.136092126	0.910722027	0.765978916	0.157978218	0.130006253	0.987348183	0.507713042	0.996576058	0.805600095	Bacteria.Firmicutes.Clostridia.Clostridiales	CHPF
137066	ENSG00000123989	rs11685912	0.019210894	0.005199617	0.53603625	0.775507261	0.639474358	-0.562528444	0.068520141	-0.022373884	0.266416817	0.194606119	0.11014786	0.078134835	0.047244559	0.006560631	0.99830237	0.997282036	Bacteria.Firmicutes.Clostridia.Clostridiales.Clostridiaceae.1.Clostridium.sensu.stricto.1	CHPF
137067	ENSG00000123989	rs11685912	0.896643875	0.206375519	0.26186596	0.825051779	-0.074745505	-0.674069529	0.129613509	0.022859219	0.57318649	0.528206009	0.114532387	0.103000811	0.9056128	0.493936152	0.876277026	0.867589969	Bacteria.Firmicutes.Clostridia.Clostridiales.Lachnospiraceae	CHPF
137068	ENSG00000123989	rs11685912	0.008608171	0.003155425	0.230974328	0.153880905	0.814711618	-0.853351199	0.123114073	-0.133979853	0.300838665	0.27845416	0.101830908	0.092878129	0.05556534	0.018043605	0.530800862	0.675763465	Bacteria.Firmicutes.Erysipelotrichia.Erysipelotrichales.Erysipelotrichaceae.Holdemanella	CHPF
137069	ENSG00000123989	rs11685912	0.292854191	0.093967466	0.173719707	0.343255313	0.287501072	-0.370659972	0.137037014	-0.078624536	0.271140041	0.218122107	0.099648803	0.082362468	0.203370169	0.050178011	0.999507593	0.935584968	Bacteria.Firmicutes.Clostridia.Clostridiales.Lachnospiraceae.Lachnoclostridium	CHPF
137070	ENSG00000123989	rs11685912	0.169466389	0.036229201	0.693178212	0.814551116	0.433710997	-0.482487503	-0.050111662	0.021236313	0.312220542	0.225679006	0.126455808	0.090176034	0.281301899	0.050132416	0.999469974	0.995685903	Bacteria.Bacteroidetes.Bacteroidia.Bacteroidales.Porphyromonadaceae.Barnesiella	CHPF
137071	ENSG00000123989	rs11685912	0.012134508	0.002182634	0.825131067	0.928913967	0.541884936	-0.523062561	0.022098227	-0.006832652	0.210087882	0.164008245	0.099617779	0.076297651	0.026416285	0.001644794	0.999417824	0.998577711	Bacteria.Firmicutes.Clostridia.Clostridiales.Christensenellaceae.Christensenellaceae.R.7.group	CHPF
137072	ENSG00000123989	rs11685912	0.572334085	0.164927971	0.883973668	0.392487482	0.726035964	-1.349160091	-0.031407846	0.137139318	1.279472598	0.960757755	0.214388794	0.159323867	0.999415694	0.740789893	0.990344402	0.933994762	Bacteria.Firmicutes	CHPF
137073	ENSG00000123989	rs11685912	0.126061345	0.030356902	0.3690123	0.49444595	0.391516956	-0.443877302	-0.090404286	0.052972856	0.252685027	0.200572322	0.0999478	0.077099671	0.206027487	0.035441043	0.999814869	0.940185235	Bacteria.Actinobacteria.Actinobacteria.Corynebacteriales.Corynebacteriaceae	CHPF
137074	ENSG00000123989	rs11685912	0.046345039	0.004754047	0.553546854	0.868668084	0.46411542	-0.502584117	-0.067117458	0.013941358	0.22857908	0.171983739	0.112708016	0.08398645	0.057167834	0.004010246	0.826804759	0.997196001	Bacteria.Firmicutes.Clostridia.Clostridiales.Peptostreptococcaceae.Intestinibacter	CHPF
137075	ENSG00000123989	rs11685912	0.012952861	0.006729376	0.575134373	0.848389211	0.595717107	-0.522318726	-0.049801027	0.012710583	0.233213991	0.186663517	0.088408245	0.066226372	0.048702374	0.009353114	0.968513781	0.965530807	Bacteria.Proteobacteria.Gammaproteobacteria.Enterobacteriales.Enterobacteriaceae	CHPF
137076	ENSG00000123989	rs11685912	0.028110477	0.001403883	0.568352258	0.626351109	0.484884476	-0.55187455	-0.047911804	-0.03093727	0.215964365	0.165491691	0.083563804	0.063245885	0.041872809	0.001539681	0.80270335	0.970356087	Bacteria.Firmicutes.Negativicutes.Selenomonadales.Acidaminococcaceae.Phascolarctobacterium	CHPF
137077	ENSG00000123989	rs11685912	0.06067819	0.007940867	0.847612574	0.634530825	0.512099079	-0.608602942	-0.034350302	-0.071178914	0.26832661	0.222292473	0.178052891	0.149042488	0.102213047	0.011304626	0.956489593	0.989731238	Bacteria.Actinobacteria.Coriobacteriia.Coriobacteriales.Coriobacteriaceae	CHPF
137078	ENSG00000123989	rs11685912	0.03896842	0.01310659	0.873663797	0.916238953	0.556020509	-0.537272662	0.015560299	-0.008518439	0.263956713	0.210707254	0.09748019	0.080685341	0.088367266	0.016580231	0.938650009	0.93340069	Bacteria.Firmicutes.Clostridia.Clostridiales.Lachnospiraceae.Lachnospiraceae.UCG.010	CHPF
137079	ENSG00000123989	rs11685912	0.004865533	0.000352688	0.20465816	0.081232577	0.750282251	-0.753721834	-0.175547169	0.182858881	0.25746608	0.200002594	0.137033503	0.103270783	0.02679371	0.001161921	0.925664213	0.949592213	Bacteria.Actinobacteria	CHPF
137080	ENSG00000123989	rs11685912	0.022476873	0.009201612	0.449120917	0.393638834	0.712533434	-0.700780937	0.124103241	-0.110241549	0.304877401	0.261151202	0.162990109	0.128388685	0.089222191	0.017779941	0.998330087	0.999834196	Bacteria.Actinobacteria.Coriobacteriia.Coriobacteriales.Coriobacteriaceae.Collinsella	CHPF
137081	ENSG00000123989	rs11685912	0.619921767	0.15745202	0.104797363	0.311716043	0.151386351	-0.33720626	-0.1738827	0.084528749	0.303799232	0.235818923	0.105726316	0.08291676	0.502876167	0.136394829	0.996423631	0.944370518	Bacteria.Bacteroidetes.Bacteroidia.Bacteroidales.Prevotellaceae.Prevotella.7	CHPF
137082	ENSG00000123989	rs11685912	0.219168991	0.009397525	0.19056182	0.832722684	0.308487128	-0.511535942	-0.218855027	0.027124766	0.248672396	0.191186006	0.165484152	0.127917736	0.21605014	0.012297786	0.755666406	0.994506574	Bacteria.Firmicutes.Clostridia.Clostridiales.Family.XIII	CHPF
137083	ENSG00000123989	rs11685912	0.05628206	0.008694485	0.958058344	0.474180255	0.561043761	-0.695034778	-0.005923813	-0.068771806	0.288749525	0.256997051	0.11221375	0.095540937	0.157457259	0.017284363	0.997152221	0.990360691	Bacteria.Firmicutes.Clostridia.Clostridiales.Family.XI	CHPF
137084	ENSG00000123989	rs11685912	0.003811214	0.000884386	0.160487617	0.264625891	0.70511072	-0.620028944	0.138962367	-0.079014486	0.235072339	0.178002675	0.097902016	0.070229485	0.015948306	0.001831403	0.999305535	0.989974535	Bacteria.Proteobacteria.Gammaproteobacteria.Pseudomonadales.Pseudomonadaceae.Pseudomonas	CHPF
137085	ENSG00000123989	rs11685912	0.009242622	0.001173208	0.265230269	0.263288356	0.726312803	-0.656368368	0.13844824	-0.100571022	0.270832672	0.193454303	0.123212493	0.089136942	0.046027513	0.004143405	0.838501131	0.872548587	Bacteria.Firmicutes.Clostridia.Clostridiales.Lachnospiraceae..Eubacterium..xylanophilum.group	CHPF
137086	ENSG00000123989	rs11685912	0.008332408	0.000740554	0.838322069	0.342106798	0.542963613	-0.543308855	0.0264074	-0.086787402	0.19960805	0.153505879	0.12891277	0.090695846	0.015993725	0.000616995	0.998239218	0.943652426	Bacteria.Firmicutes.Clostridia.Clostridiales.Ruminococcaceae.Flavonifractor	CHPF
137087	ENSG00000123989	rs11685912	0.034156132	0.003357119	0.354352482	0.77250385	0.463368076	-0.49818791	-0.100954528	0.023720282	0.214209814	0.163697269	0.108234033	0.081712108	0.043632822	0.002113388	0.672971471	0.896631776	Bacteria.Firmicutes.Clostridia.Clostridiales.Peptostreptococcaceae	CHPF
137088	ENSG00000123989	rs11685912	0.010846878	0.001720357	0.379376949	0.81914954	0.527107292	-0.510688861	-0.132238066	0.026406358	0.201044165	0.156259991	0.149423877	0.115034134	0.014200205	0.001245142	0.946830748	0.962141134	Bacteria.Firmicutes.Clostridia.Clostridiales.Ruminococcaceae.Ruminiclostridium.5	CHPF
137089	ENSG00000123989	rs11685912	0.022033776	0.002430156	0.559855516	0.650758053	0.494403664	-0.502065973	-0.064471313	0.034722156	0.210816544	0.15922297	0.110014047	0.076348915	0.031196004	0.001801658	0.758123739	0.962515407	Bacteria.Actinobacteria.Actinobacteria.Bifidobacteriales.Bifidobacteriaceae.Bifidobacterium	CHPF
137090	ENSG00000123989	rs11685912	0.035332282	0.010353837	0.569745344	0.783133302	0.661809647	-0.572712658	0.058693591	-0.01889995	0.308006545	0.216989598	0.102739205	0.068388276	0.093982712	0.016933389	0.999614985	0.99936283	Bacteria.Firmicutes.Clostridia.Clostridiales.Lachnospiraceae.Tyzzerella.4	CHPF
137091	ENSG00000123989	rs11685912	0.104860877	0.017950117	0.417610604	0.15092448	1.060539143	-1.237177811	-0.107652068	0.14718788	0.644962474	0.509701665	0.131976426	0.101289853	0.652763727	0.19552653	0.956359196	0.909552917	Bacteria.Firmicutes.Clostridia.Clostridiales.Ruminococcaceae	CHPF
137092	ENSG00000123989	rs11685912	0.093304098	0.132223181	0.649845304	0.333056882	0.443337165	-0.34442956	-0.059111676	0.103014286	0.260352116	0.225966109	0.129614342	0.105641702	0.189646808	0.089360248	0.998768023	0.966036633	Bacteria.Firmicutes.Clostridia.Clostridiales.Ruminococcaceae.Ruminococcaceae.NK4A214.group	CHPF
137093	ENSG00000123989	rs11685912	0.955384524	0.396840208	0.15637406	0.296949156	-0.024398906	-0.251743074	0.208570571	-0.100887327	0.434458408	0.295186936	0.145475508	0.095963203	0.765033214	0.35634612	0.996108676	0.956557022	Bacteria.Firmicutes.Clostridia.Clostridiales.Lachnospiraceae..Ruminococcus..gnavus.group	CHPF
137094	ENSG00000124006	rs11893842	0.021494316	0.002124946	0.86754393	0.395770797	-0.3949203	0.480116533	0.011406719	-0.049784009	0.167679706	0.150121363	0.068128417	0.058242594	0.031995715	0.002102197	0.99894297	0.998882343	Bacteria.Verrucomicrobia.Verrucomicrobiae.Verrucomicrobiales.Verrucomicrobiaceae.Akkermansia	OBSL1
137095	ENSG00000124006	rs11893842	0.338043215	0.052588427	0.204130796	0.39270176	-0.201737881	0.371577938	0.113208146	-0.077388071	0.209044228	0.188251407	0.088266987	0.089947809	0.295502638	0.053397478	0.988161388	0.950695192	Bacteria.Firmicutes.Bacilli.Lactobacillales.Carnobacteriaceae	OBSL1
137096	ENSG00000124006	rs11893842	0.0079361	0.000865256	0.38102783	0.820301688	-0.40964611	0.50389663	-0.047505895	0.013819091	0.149611367	0.144374996	0.053867249	0.060593074	0.014412949	0.000981436	0.973523722	0.998441752	Bacteria.Proteobacteria.Betaproteobacteria.Burkholderiales.Alcaligenaceae.Parasutterella	OBSL1
137097	ENSG00000124006	rs11893842	0.097021963	0.955978705	0.900407765	0.024551377	-0.353685482	-0.01309494	0.010188639	-0.191106611	0.210101533	0.236325292	0.081101222	0.083049493	0.26686788	0.492942749	0.999437234	0.98110946	Bacteria.Proteobacteria.Betaproteobacteria.Neisseriales.Neisseriaceae	OBSL1
137098	ENSG00000124006	rs11893842	0.529796487	0.689783048	0.501157553	0.330508741	-0.197886876	0.151143713	-0.05718202	0.100967694	0.313284941	0.377003777	0.084540195	0.102994766	0.686468619	0.523757839	0.831040847	0.890273479	Bacteria.Firmicutes.Clostridia.Clostridiales.Lachnospiraceae..Eubacterium..rectale.group	OBSL1
137099	ENSG00000124006	rs11893842	0.010328866	0.001142446	0.384026874	0.244082066	-0.465911291	0.632816327	0.056713778	-0.094856056	0.176464031	0.186043593	0.064717068	0.080705318	0.04717138	0.002860008	0.952041951	0.866181679	Bacteria.Proteobacteria.Betaproteobacteria	OBSL1
137100	ENSG00000124006	rs11893842	0.015980833	0.001359917	0.332957689	0.046866829	-0.361090792	0.469902709	-0.058589484	0.112974637	0.146012685	0.140474782	0.060071415	0.055777171	0.020536861	0.001123035	0.937508231	0.816565711	Bacteria.Firmicutes.Negativicutes.Selenomonadales.Veillonellaceae.Dialister	OBSL1
137101	ENSG00000124006	rs11893842	0.012630154	0.001296118	0.846025611	0.443096044	-0.404197319	0.574189636	-0.011576659	0.048276446	0.157640716	0.170854511	0.05938061	0.0625654	0.03370062	0.002455827	0.998115183	0.993943049	Bacteria.Firmicutes.Clostridia.Clostridiales.Clostridiaceae.1	OBSL1
137102	ENSG00000124006	rs11893842	0.144945327	0.002450226	0.866717808	0.082202675	-0.399609817	0.711505629	0.011572682	-0.119581751	0.270906941	0.225841983	0.068687131	0.067754587	0.249961935	0.009396275	0.912273465	0.995251343	Bacteria.Proteobacteria.Gammaproteobacteria	OBSL1
137103	ENSG00000124006	rs11893842	0.002146926	0.001824517	0.081597049	0.356888672	-0.589914904	0.615596244	0.15079961	-0.087790253	0.184651061	0.189483899	0.085269431	0.0946213	0.012918675	0.003642571	0.527202518	0.982679299	Bacteria.Firmicutes.Bacilli	OBSL1
137104	ENSG00000124006	rs11893842	0.084551096	0.00337178	0.836157558	0.511003854	-0.349532016	0.508436858	0.018597457	0.048900931	0.199591518	0.167147204	0.089570373	0.073996162	0.117068562	0.005191119	0.923061058	0.992723892	Bacteria.Firmicutes.Clostridia.Clostridiales.Ruminococcaceae..Eubacterium..coprostanoligenes.group	OBSL1
137105	ENSG00000124006	rs11893842	0.334277294	0.389470952	0.358839075	0.139415416	-0.223707277	0.206918297	-0.081031579	0.143546667	0.229997074	0.238856412	0.08769409	0.095952415	0.431134292	0.269741617	0.995261573	0.962978444	Bacteria.Firmicutes.Clostridia.Clostridiales.Lachnospiraceae.Lachnospiraceae.UCG.008	OBSL1
137106	ENSG00000124006	rs11893842	0.027931221	0.095357164	0.852415488	0.379389161	-0.394624699	0.33692045	0.013695282	0.068100639	0.1755551	0.19912225	0.073327789	0.07695306	0.066962555	0.053846079	0.998997514	0.969189617	Bacteria.Firmicutes.Clostridia.Clostridiales.Ruminococcaceae.Subdoligranulum	OBSL1
137107	ENSG00000124006	rs11893842	0.003634445	0.000199862	0.115297453	0.06655892	-0.519274632	0.603889799	-0.168102744	0.209673109	0.172173854	0.153308109	0.105336705	0.112396002	0.013126892	0.000439504	0.699439699	0.658420497	Bacteria.Firmicutes.Clostridia.Clostridiales.Ruminococcaceae.Butyricicoccus	OBSL1
137108	ENSG00000124006	rs11893842	0.011430556	0.001257298	0.885708244	0.911379481	-0.3970652	0.49640699	0.010755965	-0.008199313	0.152597973	0.147278269	0.074542154	0.073387456	0.022752058	0.001090914	0.915400991	0.998318077	Bacteria.Firmicutes.Clostridia.Clostridiales.Lachnospiraceae..Eubacterium..hallii.group	OBSL1
137109	ENSG00000124006	rs11893842	0.067632463	0.028644328	0.352785627	0.248347835	-0.31146996	0.383505169	0.068704208	-0.089438174	0.167638724	0.171409262	0.073417299	0.076793161	0.075772117	0.016461501	0.999550314	0.996901429	Bacteria.Proteobacteria.Gammaproteobacteria.Pseudomonadales	OBSL1
137110	ENSG00000124006	rs11893842	0.004951695	0.002043993	0.096496718	0.759362563	-0.412257603	0.447535602	-0.090691238	-0.016224887	0.141771554	0.139370053	0.053787234	0.05274835	0.011381687	0.00153862	0.596062074	0.8806471	Bacteria.Fusobacteria.Fusobacteriia.Fusobacteriales.Fusobacteriaceae.Fusobacterium	OBSL1
137111	ENSG00000124006	rs11893842	0.014445998	0.006600379	0.861023529	0.471575881	-0.376774638	0.439632184	-0.013805553	0.065560096	0.14997022	0.156721298	0.0785494	0.090542689	0.022156117	0.003979678	0.997048205	0.999513539	Bacteria.Firmicutes.Clostridia.Clostridiales.Lachnospiraceae.Dorea	OBSL1
137112	ENSG00000124006	rs11893842	0.092722726	0.80506534	0.804557049	0.128088894	-0.320499502	0.071263188	0.017570601	-0.139642561	0.187873446	0.287593824	0.07072063	0.090615938	0.20921239	0.36567921	0.996423631	0.938343963	Bacteria.Bacteroidetes.Bacteroidia.Bacteroidales.Prevotellaceae.Prevotella.7	OBSL1
137113	ENSG00000124006	rs11893842	0.054177896	0.3190354	0.655351047	0.046977957	-0.337906689	0.19439307	-0.035760078	0.180120052	0.172370266	0.193614541	0.07975482	0.088974066	0.114015648	0.165032455	0.998793879	0.998019463	Bacteria.Firmicutes.Clostridia.Clostridiales.Lachnospiraceae.Blautia	OBSL1
137114	ENSG00000124006	rs11893842	0.210590508	0.019071634	0.610288652	0.797554833	-0.30093906	0.523576943	0.057706626	0.026185384	0.238039512	0.217868492	0.112685682	0.101670705	0.281296201	0.02674409	0.999274386	0.9994574	Bacteria.Firmicutes.Clostridia.Clostridiales.Ruminococcaceae.Ruminococcaceae.UCG.013	OBSL1
137115	ENSG00000124006	rs11893842	0.058764279	0.008934642	0.852511298	0.653522573	-0.422681743	0.560418934	-0.013916621	0.031863604	0.219774699	0.207997203	0.074561871	0.070662963	0.162470994	0.021423734	0.999586829	0.996426659	Bacteria.Firmicutes.Negativicutes.Selenomonadales.Veillonellaceae.Megasphaera	OBSL1
137116	ENSG00000124006	rs11893842	0.007732114	0.000576139	0.764052243	0.466382611	-0.410591175	0.566609926	-0.018837795	-0.050557119	0.149435573	0.156616833	0.062499656	0.069008409	0.013800562	0.000745065	0.996033175	0.956053475	Bacteria.Firmicutes.Clostridia.Clostridiales.Lachnospiraceae.Lachnospiraceae.NK4A136.group	OBSL1
137117	ENSG00000124006	rs11893842	0.00068417	0.000134224	0.025976444	0.183368183	-0.819232859	0.697578304	-0.20595459	0.096289561	0.22985077	0.171974006	0.090413412	0.071613831	0.008649069	0.000973839	0.693209445	0.83148223	Bacteria.Firmicutes.Clostridia.Clostridiales.Ruminococcaceae.Ruminococcaceae.UCG.014	OBSL1
137118	ENSG00000124006	rs11893842	0.002566653	0.002252183	0.102963042	0.97843079	-0.494546412	0.490745472	0.10438945	0.00166794	0.157759754	0.154383011	0.063129551	0.06145922	0.008236484	0.002971719	0.772829174	0.997216079	Bacteria.Bacteroidetes.Bacteroidia.Bacteroidales.Porphyromonadaceae	OBSL1
137119	ENSG00000124006	rs11893842	0.172232898	0.401291328	0.80770854	0.44946456	-0.326380014	0.263599239	0.022697794	-0.07487546	0.236501266	0.312036791	0.092885933	0.098412036	0.398600734	0.313166122	0.998986731	0.998377846	Bacteria.Firmicutes.Clostridia.Clostridiales.Family.XI.Anaerococcus	OBSL1
137120	ENSG00000124006	rs11893842	0.241051126	0.115685945	0.37988828	0.127885837	-0.256580577	0.303171609	0.09723722	-0.144263258	0.21688884	0.19018047	0.109992935	0.093563649	0.258113934	0.06884394	0.999550585	0.858916446	Bacteria.Firmicutes.Clostridia.Clostridiales.Lachnospiraceae.Lachnospiraceae.ND3007.group	OBSL1
137121	ENSG00000124006	rs11893842	0.012531203	0.002557278	0.856741537	0.924759435	-0.392631259	0.484305692	0.01240816	0.006851597	0.152950454	0.154432119	0.068465924	0.072272797	0.021659548	0.00192696	0.938686629	0.962496972	Bacteria.Proteobacteria.Deltaproteobacteria	OBSL1
137122	ENSG00000124006	rs11893842	0.118070667	0.05504317	0.822414645	0.398392181	-0.357230706	0.390483487	-0.018870104	0.064419359	0.225584806	0.19992457	0.083742301	0.075786527	0.164085328	0.05056777	0.958866253	0.847285027	Bacteria.Firmicutes.Negativicutes.Selenomonadales.Veillonellaceae	OBSL1
137123	ENSG00000124006	rs11893842	0.363780668	0.049114841	0.184116662	0.424011645	-0.190818736	0.376665814	0.118101754	-0.071994491	0.20865799	0.187903784	0.087988433	0.089492623	0.299397726	0.05414915	0.963485106	0.971945944	Bacteria.Firmicutes.Bacilli.Lactobacillales.Carnobacteriaceae.Granulicatella	OBSL1
137124	ENSG00000124006	rs11893842	0.011860266	0.000823964	0.45107524	0.935720706	-0.382142176	0.500150825	-0.056739621	-0.006277015	0.147657761	0.142668861	0.074842111	0.077534634	0.019158897	0.000881989	0.623959228	0.998332705	Bacteria.Firmicutes.Negativicutes.Selenomonadales.Veillonellaceae.Veillonella	OBSL1
137125	ENSG00000124006	rs11893842	0.053076641	0.106963797	0.500993084	0.222063007	-0.327453904	0.320540396	-0.050786734	0.101125128	0.166248934	0.196136843	0.075056207	0.082035889	0.089490774	0.050319742	0.99786128	0.999462671	Bacteria.Firmicutes.Clostridia.Clostridiales.Lachnospiraceae.Anaerostipes	OBSL1
137126	ENSG00000124006	rs11893842	0.16069077	0.013375968	0.426775027	0.77292497	-0.280001035	0.450728898	-0.078397412	0.028276502	0.197364095	0.177310121	0.098038106	0.097593345	0.175126156	0.012830459	0.993501001	0.954085234	Bacteria.Firmicutes.Erysipelotrichia.Erysipelotrichales	OBSL1
137127	ENSG00000124006	rs11893842	0.007502336	0.000795227	0.42357549	0.592759086	-0.432668004	0.523594564	-0.063863967	0.041411069	0.156840716	0.148879915	0.079310953	0.077049919	0.015253212	0.000752831	0.707577886	0.963320761	Bacteria.Actinobacteria.Actinobacteria.Bifidobacteriales.Bifidobacteriaceae	OBSL1
137128	ENSG00000124006	rs11893842	0.030505719	0.016615133	0.616686087	0.887692832	-0.465430796	0.514729126	-0.042079119	0.011782688	0.210507071	0.209431398	0.083667557	0.083110758	0.086521228	0.018774525	0.983429989	0.997803387	Bacteria.Actinobacteria.Actinobacteria.Micrococcales	OBSL1
137129	ENSG00000124006	rs11893842	0.013271555	0.00270125	0.982142145	0.816678518	-0.386967734	0.478023	0.001530981	0.016697331	0.152047215	0.15333433	0.068139429	0.071740415	0.019856092	0.001981358	0.978475352	0.961745829	Bacteria.Proteobacteria.Deltaproteobacteria.Desulfovibrionales.Desulfovibrionaceae	OBSL1
137130	ENSG00000124006	rs11893842	0.861476356	0.481959627	0.19982817	0.026774064	-0.052118833	-0.251337222	-0.089018368	0.19107345	0.297519867	0.355420277	0.068739445	0.084343324	0.806300404	0.433196371	0.999785669	0.999420701	Bacteria.Firmicutes.Clostridia.Clostridiales.Ruminococcaceae.Faecalibacterium	OBSL1
137131	ENSG00000124006	rs11893842	0.074118447	0.043053581	0.865408884	0.847562761	-0.424869914	0.534183668	-0.017302439	0.019484666	0.234130071	0.25893911	0.101686435	0.100964265	0.190308517	0.051827901	0.99946547	0.972078348	Bacteria.Firmicutes.Erysipelotrichia.Erysipelotrichales.Erysipelotrichaceae..Clostridium..innocuum.group	OBSL1
137132	ENSG00000124006	rs11893842	0.113372879	0.002713401	0.94118239	0.111179118	-0.354747574	0.577574413	-0.004550499	-0.098013487	0.221091673	0.185357618	0.061438957	0.060706344	0.170988085	0.004980776	0.997400574	0.965530807	Bacteria.Proteobacteria.Gammaproteobacteria.Enterobacteriales.Enterobacteriaceae	OBSL1
137133	ENSG00000124006	rs11893842	0.004920341	0.001961883	0.096488181	0.762786083	-0.412622912	0.449011004	-0.09071517	-0.015991323	0.141787729	0.139238576	0.05380002	0.052763612	0.011332505	0.00144499	0.605683036	0.87724048	Bacteria.Fusobacteria.Fusobacteriia.Fusobacteriales	OBSL1
137134	ENSG00000124006	rs11893842	0.370003125	0.664681132	0.463903749	0.052437264	-0.235574809	0.106232035	0.089245754	-0.228414957	0.260986195	0.243978231	0.121139401	0.115644981	0.464656659	0.375012479	0.934588369	0.834149165	Bacteria.Firmicutes.Clostridia.Clostridiales.Ruminococcaceae.Anaerotruncus	OBSL1
137135	ENSG00000124006	rs11893842	0.001348494	0.000111124	0.030980582	0.031506809	-0.51663649	0.59856872	-0.146271243	0.151562007	0.154319189	0.145590443	0.066351249	0.068973419	0.005188738	0.000184608	0.446983798	0.641518363	Bacteria.Firmicutes.Clostridia.Clostridiales.Lachnospiraceae.Lachnospira	OBSL1
137136	ENSG00000124006	rs11893842	0.030257741	0.005511039	0.587131681	0.627450171	-0.478362245	0.562214561	-0.052427429	0.041128376	0.216020681	0.195899217	0.096078815	0.084348888	0.071594364	0.00696755	0.948763256	0.976866982	Bacteria.Firmicutes.Clostridia.Clostridiales.Ruminococcaceae.Ruminococcaceae.UCG.003	OBSL1
137137	ENSG00000124006	rs11893842	0.651958927	0.430563664	0.250655285	0.101838296	-0.124835627	0.188171517	0.126787145	-0.158828555	0.275511181	0.237261888	0.109398902	0.095731048	0.497073702	0.228473976	0.999469974	0.986131077	Bacteria.Bacteroidetes.Bacteroidia.Bacteroidales.Porphyromonadaceae.Barnesiella	OBSL1
137138	ENSG00000124006	rs11893842	0.012954745	0.001792439	0.468078605	0.316551528	-0.382353089	0.471886528	0.043133777	-0.057725583	0.149688561	0.144987762	0.059101397	0.057197817	0.021588048	0.001658331	0.695886455	0.9268762	Bacteria.Firmicutes.Negativicutes.Selenomonadales.Acidaminococcaceae	OBSL1
137139	ENSG00000124006	rs11893842	0.007498874	0.000795038	0.423286028	0.593037831	-0.432695509	0.523600285	-0.06390491	0.04137965	0.156841101	0.148878357	0.079312022	0.077049647	0.015257696	0.000752831	0.708622049	0.962515407	Bacteria.Actinobacteria.Actinobacteria.Bifidobacteriales.Bifidobacteriaceae.Bifidobacterium	OBSL1
137140	ENSG00000124006	rs11893842	0.93437897	0.740530225	0.4192786	0.194343713	-0.038201167	-0.177407123	-0.065326236	0.128446225	0.462196821	0.533479909	0.080375935	0.097963028	0.925732434	0.71776297	0.998912436	0.981117471	Bacteria.Bacteroidetes.Bacteroidia.Bacteroidales	OBSL1
137141	ENSG00000124006	rs11893842	0.018072261	0.003635557	0.774036412	0.863758192	-0.379144115	0.483582513	-0.021914079	0.01640643	0.1563757	0.160345182	0.076016851	0.095240789	0.037941844	0.00402758	0.745678717	0.955521635	Bacteria.Actinobacteria.Actinobacteria	OBSL1
137142	ENSG00000124006	rs11893842	0.007011606	0.002056259	0.409139319	0.351264224	-0.456143345	0.599702176	0.069028364	-0.091829291	0.16388666	0.186873165	0.083096829	0.097817184	0.020615525	0.002697527	0.997851323	0.968726293	Bacteria.Firmicutes.Clostridia.Clostridiales.Lachnospiraceae.Fusicatenibacter	OBSL1
137143	ENSG00000124006	rs11893842	0.159982507	0.012990447	0.416775934	0.785434049	-0.278729198	0.451221291	-0.07968511	0.026596228	0.196130064	0.176722993	0.097514461	0.097295617	0.158930883	0.010294953	0.999513786	0.974686324	Bacteria.Firmicutes.Erysipelotrichia.Erysipelotrichales.Erysipelotrichaceae	OBSL1
137144	ENSG00000124006	rs11893842	0.208603114	0.019491962	0.585510284	0.766209089	-0.292372338	0.439640167	0.051873221	-0.023772526	0.230244739	0.183605741	0.094651485	0.079622303	0.229544252	0.020281746	0.978005773	0.988406265	Bacteria.Firmicutes.Clostridia.Clostridiales.Ruminococcaceae.Ruminococcus.1	OBSL1
137145	ENSG00000124006	rs11893842	0.208673605	0.00654625	0.939984884	0.228614747	-0.394855211	0.668961944	-0.010094225	0.125981959	0.310999285	0.238220724	0.13356353	0.103670801	0.364237688	0.021107284	0.998929462	0.998920199	Bacteria.Firmicutes.Clostridia.Clostridiales.Lachnospiraceae..Eubacterium..ventriosum.group	OBSL1
137146	ENSG00000124006	rs11893842	0.007004892	0.001460779	0.362312428	0.415981611	-0.445510944	0.560752401	0.051326994	-0.059090502	0.160046562	0.168809217	0.055952906	0.072188102	0.022274314	0.002722328	0.943988959	0.910103475	Bacteria.Proteobacteria.Betaproteobacteria.Burkholderiales.Alcaligenaceae	OBSL1
137147	ENSG00000124006	rs11893842	0.123625678	0.002593223	0.738133235	0.254780819	-0.35261288	0.706222459	0.038861586	0.127935905	0.226084898	0.225534437	0.115749663	0.111363854	0.209458535	0.007486964	0.998330087	0.999834196	Bacteria.Actinobacteria.Coriobacteriia.Coriobacteriales.Coriobacteriaceae.Collinsella	OBSL1
137148	ENSG00000124006	rs11893842	0.008072435	0.001527978	0.354223431	0.352064357	-0.46126361	0.589163045	0.05668561	-0.072852945	0.168848895	0.178149852	0.060756625	0.077733341	0.031357611	0.003453006	0.938500455	0.885482769	Bacteria.Proteobacteria.Betaproteobacteria.Burkholderiales	OBSL1
137149	ENSG00000124006	rs11893842	0.023321415	0.003619819	0.685648671	0.983108879	-0.441175824	0.513069265	-0.034058223	0.001680273	0.18998857	0.1700378	0.0837723	0.07906483	0.045789643	0.003151789	0.959245529	0.958214485	Bacteria.Firmicutes.Clostridia.Clostridiales.Lachnospiraceae..Eubacterium..eligens.group	OBSL1
137150	ENSG00000124006	rs11893842	0.004221439	0.006417906	0.128126905	0.615978866	-0.634231756	0.558232637	-0.169227439	0.048603567	0.213980766	0.198284844	0.109825099	0.096446372	0.032118934	0.014336929	0.765601418	0.996239777	Bacteria.Firmicutes.Clostridia.Clostridiales.Family.XIII.Family.XIII.AD3011.group	OBSL1
137151	ENSG00000124006	rs11893842	0.002182934	0.000987668	0.088347815	0.271333403	-0.588753515	0.603907463	-0.187518629	0.11057122	0.184608552	0.175142195	0.108407413	0.099678026	0.013872762	0.002451258	0.670385008	0.987554159	Bacteria.Firmicutes.Clostridia.Clostridiales.Family.XIII	OBSL1
137152	ENSG00000124006	rs11893842	0.028163034	0.031954614	0.677647577	0.274582122	-0.353438288	0.376362231	-0.02829604	0.079951296	0.157473639	0.171742306	0.067770438	0.072569087	0.045358071	0.016728762	0.997528932	0.993985312	Bacteria.Bacteroidetes.Bacteroidia.Bacteroidales.Rikenellaceae.Alistipes	OBSL1
137153	ENSG00000124006	rs11893842	0.223807219	0.08605726	0.112875699	0.031532386	1.344037696	-1.986473895	-0.291685826	0.421699549	1.094490383	1.139933397	0.181533822	0.191938562	0.999415694	0.662391333	0.990344402	0.824459893	Bacteria.Firmicutes	OBSL1
137154	ENSG00000124006	rs11893842	0.93419781	0.740733025	0.419419483	0.194437522	-0.038307193	-0.177263519	-0.065306435	0.128418532	0.46220066	0.533480968	0.080376039	0.097962771	0.927256329	0.718356436	0.998947111	0.981145089	Bacteria.Bacteroidetes	OBSL1
137155	ENSG00000124006	rs11893842	0.001250058	0.000211693	0.041492023	0.088637344	-0.555932826	0.641183183	0.207794067	-0.171649105	0.164847553	0.16348479	0.099941216	0.099325239	0.004992004	0.000322932	0.426115749	0.955303348	Bacteria.Firmicutes.Bacilli.Lactobacillales.Streptococcaceae	OBSL1
137156	ENSG00000124006	rs11893842	0.051789584	0.004857929	0.050715098	0.277283416	-0.301970981	0.433378512	0.110830951	-0.060938034	0.15245298	0.148689553	0.055688707	0.055626264	0.05913054	0.003452712	0.481985156	0.824514589	Bacteria.Proteobacteria.Betaproteobacteria.Burkholderiales.Alcaligenaceae.Sutterella	OBSL1
137157	ENSG00000124006	rs11893842	0.012448984	0.001930331	0.883049333	0.180842532	-0.377979615	0.461015843	0.008325348	-0.085648567	0.147098744	0.142723185	0.05637608	0.063327772	0.0184839	0.001378602	0.880717713	0.833189375	Bacteria.Proteobacteria.Gammaproteobacteria.Pasteurellales.Pasteurellaceae	OBSL1
137158	ENSG00000124006	rs11893842	0.012761467	0.002054048	0.942799104	0.227369415	-0.37585456	0.458377077	-0.003976104	-0.076624173	0.146813409	0.142818919	0.0552038	0.0628837	0.018281541	0.001493988	0.909618463	0.883478234	Bacteria.Proteobacteria.Gammaproteobacteria.Pasteurellales.Pasteurellaceae.Haemophilus	OBSL1
137159	ENSG00000124006	rs11893842	0.813685487	0.918036916	0.471203053	0.233593606	-0.101292279	-0.049275093	-0.055941061	0.109380874	0.428082373	0.477002574	0.077192991	0.090986273	0.858157813	0.743922897	0.99911693	0.98634337	Bacteria.Bacteroidetes.Bacteroidia.Bacteroidales.Bacteroidaceae.Bacteroides	OBSL1
137160	ENSG00000124006	rs11893842	0.020908422	0.002067874	0.8526952	0.386667549	-0.393923513	0.479630183	0.012644298	-0.05062708	0.166468979	0.149544946	0.067830651	0.058095227	0.031002036	0.002084372	0.998409995	0.996467843	Bacteria.Verrucomicrobia	OBSL1
137161	ENSG00000124006	rs11893842	0.016831887	0.002186974	0.976229239	0.623374244	-0.391204441	0.552573114	0.001788359	0.031254202	0.159502786	0.17329746	0.059791712	0.063345724	0.043959792	0.003565229	0.998834588	0.997282036	Bacteria.Firmicutes.Clostridia.Clostridiales.Clostridiaceae.1.Clostridium.sensu.stricto.1	OBSL1
137162	ENSG00000124006	rs11893842	0.028267713	0.032063765	0.675991154	0.274016001	-0.353265854	0.376220328	-0.02842548	0.080004588	0.157505242	0.171790593	0.067711104	0.072531058	0.045463378	0.016606305	0.997466038	0.994193156	Bacteria.Bacteroidetes.Bacteroidia.Bacteroidales.Rikenellaceae	OBSL1
137163	ENSG00000124006	rs11893842	0.069274081	0.003327578	0.357758942	0.704704487	-0.323926582	0.560657984	0.075036178	0.03049991	0.175408062	0.184040354	0.081022285	0.080131303	0.116811901	0.004393887	0.763524464	0.996716587	Bacteria.Bacteroidetes.Bacteroidia.Bacteroidales.Porphyromonadaceae.Odoribacter	OBSL1
137164	ENSG00000124006	rs11893842	0.123033775	0.018626899	0.191054884	0.091724146	-0.27857981	0.378119453	0.113467457	-0.129632358	0.17833031	0.156728774	0.085893489	0.075751322	0.140815011	0.015362345	0.784523155	0.916976133	Bacteria.Firmicutes.Clostridia.Clostridiales.Ruminococcaceae.Ruminococcus.2	OBSL1
137165	ENSG00000124006	rs11893842	0.09147293	0.050561446	0.427451691	0.249017831	-0.306588324	0.362330192	0.054587816	-0.08450272	0.179014709	0.181933681	0.068364034	0.072659351	0.109136211	0.031631165	0.999305535	0.989974535	Bacteria.Proteobacteria.Gammaproteobacteria.Pseudomonadales.Pseudomonadaceae.Pseudomonas	OBSL1
137166	ENSG00000124006	rs11893842	0.010299766	0.000930706	0.805302254	0.883785862	-0.394931878	0.502110166	0.020924496	0.012945675	0.149520577	0.144824212	0.084549013	0.088222853	0.018544098	0.000735016	0.998239218	0.997038792	Bacteria.Firmicutes.Clostridia.Clostridiales.Ruminococcaceae.Flavonifractor	OBSL1
137167	ENSG00000124006	rs11893842	0.022337518	0.003327348	0.368035099	0.800090833	-0.366823615	0.572340323	0.067480355	0.022425911	0.156786536	0.187873709	0.074450887	0.088203244	0.0427049	0.003805136	0.998173674	0.994266973	Bacteria.Firmicutes.Bacilli.Bacillales	OBSL1
137168	ENSG00000124006	rs11893842	0.022183677	0.008036847	0.408572754	0.189422037	-0.357022101	0.418865589	0.050119403	-0.074262127	0.152414729	0.153237729	0.060260797	0.056006087	0.036259838	0.005873114	0.766695398	0.869497376	Bacteria.Firmicutes.Negativicutes.Selenomonadales.Acidaminococcaceae.Phascolarctobacterium	OBSL1
137169	ENSG00000124006	rs11893842	0.005905632	0.000243498	0.426007246	0.111182498	-0.430071136	0.608691992	-0.056839519	0.118082535	0.151156314	0.156870175	0.070960912	0.07313716	0.015228651	0.000413061	0.813173669	0.956405468	Bacteria.Firmicutes.Clostridia.Clostridiales.Peptostreptococcaceae.Intestinibacter	OBSL1
137170	ENSG00000124006	rs11893842	0.005348829	0.000686478	0.139448153	0.813064109	-0.421486548	0.504799994	0.091878498	0.014079089	0.146321475	0.141672824	0.061420482	0.059299601	0.010368541	0.000664667	0.934169653	0.990835033	Bacteria.Bacteroidetes.Bacteroidia.Bacteroidales.Porphyromonadaceae.Parabacteroides	OBSL1
137171	ENSG00000124006	rs11893842	0.36376455	0.030811037	0.213301958	0.753252345	-0.200168827	0.448740829	0.141952907	-0.029879478	0.218874801	0.203343732	0.112959392	0.094655465	0.3251651	0.030626595	0.951502097	0.994553009	Bacteria.Firmicutes.Clostridia.Clostridiales.Ruminococcaceae.Ruminiclostridium.9	OBSL1
137172	ENSG00000124006	rs11893842	0.011550535	0.00166632	0.766772348	0.776864294	-0.391662494	0.499389884	0.022580561	-0.021278836	0.150750982	0.152313339	0.075818255	0.074775305	0.017654284	0.00149127	0.99766152	0.950951254	Bacteria.Firmicutes.Clostridia.Clostridiales.Lachnospiraceae.Coprococcus.1	OBSL1
137173	ENSG00000124006	rs11893842	0.019623817	0.000674372	0.574869615	0.432099013	-0.352927079	0.50166767	0.048548291	0.066298079	0.147558027	0.140573872	0.086124543	0.083874373	0.03023229	0.00059704	0.829038443	0.997649073	Bacteria.Firmicutes.Clostridia.Clostridiales.Ruminococcaceaencultured	OBSL1
137174	ENSG00000124006	rs11893842	0.001295729	0.000196399	0.043825584	0.084041859	-0.553736475	0.644033155	0.205544825	-0.174235153	0.164763747	0.163284286	0.10001443	0.099325813	0.005104865	0.000323407	0.379149714	0.921307549	Bacteria.Firmicutes.Bacilli.Lactobacillales.Streptococcaceae.Streptococcus	OBSL1
137175	ENSG00000124006	rs11893842	0.979632407	0.827567072	0.094297073	0.013871248	-0.006623015	-0.055794954	0.172650264	-0.235605033	0.258441834	0.255133665	0.101703454	0.093197105	0.689028147	0.39734365	0.996483139	0.828086726	Bacteria.Bacteroidetes.Bacteroidia.Bacteroidales.Porphyromonadaceae.Butyricimonas	OBSL1
137176	ENSG00000124006	rs11893842	0.041832958	0.003809375	0.804480738	0.784708129	-0.42619426	0.519633165	-0.023865975	0.023018339	0.205337124	0.173227502	0.096020856	0.083915582	0.074429303	0.004764418	0.926750809	0.901530053	Bacteria.Firmicutes.Clostridia.Clostridiales.Ruminococcaceae.Ruminococcaceae.UCG.005	OBSL1
137177	ENSG00000124006	rs11893842	0.054430095	0.157580572	0.171762767	0.001178567	-0.303913713	0.219554519	-0.079274819	0.207962612	0.155196968	0.153589627	0.057380221	0.061320265	0.080358219	0.072438262	0.999507593	0.516273728	Bacteria.Firmicutes.Clostridia.Clostridiales.Lachnospiraceae.Lachnoclostridium	OBSL1
137178	ENSG00000124006	rs11893842	0.208949233	0.142152762	0.14001021	0.05916892	-0.227459789	0.270839671	0.094562031	-0.117411094	0.179263675	0.182313025	0.063305708	0.061148544	0.187043738	0.075328225	0.998735039	0.999709092	Bacteria.Bacteroidetes.Bacteroidia.Bacteroidales.Prevotellaceae.Prevotella.9	OBSL1
137179	ENSG00000124006	rs11893842	0.02237072	0.06405177	0.594182355	0.322440057	-0.411211018	0.34757041	-0.0344962	-0.062885352	0.17580371	0.184543025	0.064432371	0.063079066	0.047240936	0.044938439	0.893396202	0.760986859	Bacteria.Firmicutes.Clostridia.Clostridiales.Lachnospiraceae.Tyzzerella	OBSL1
137180	ENSG00000124006	rs11893842	0.431470884	0.030509711	0.236824793	0.682018067	-0.179495855	0.41645764	0.116939062	-0.033391858	0.226771044	0.188361964	0.097954328	0.081140966	0.396389031	0.034925609	0.998768023	0.998841844	Bacteria.Firmicutes.Clostridia.Clostridiales.Ruminococcaceae.Ruminococcaceae.NK4A214.group	OBSL1
137181	ENSG00000124006	rs11893842	0.005132063	0.000382457	0.138691211	0.106473547	-0.427878388	0.542656786	-0.114502897	0.117044077	0.14778699	0.144944296	0.076395897	0.071516471	0.011608273	0.000462059	0.999334555	0.975827082	Bacteria.Firmicutes.Erysipelotrichia.Erysipelotrichales.Erysipelotrichaceae.Erysipelotrichaceae.UCG.003	OBSL1
137182	ENSG00000124006	rs11893842	0.029265098	0.022297794	0.174318113	0.208382241	-0.338920392	0.404359528	-0.104236959	0.102182894	0.152090764	0.172776721	0.075904603	0.080430037	0.040226308	0.012170779	0.881561814	0.818436374	Bacteria.Firmicutes.Clostridia.Clostridiales.Lachnospiraceaencultured	OBSL1
137183	ENSG00000124006	rs11893842	0.109324302	0.070940009	0.905420027	0.776031914	-0.412352578	0.440101725	-0.012009776	-0.026149404	0.254044419	0.239774377	0.100690038	0.091539777	0.25063656	0.075171937	0.999028109	0.997798285	Bacteria.Actinobacteria.Actinobacteria.Micrococcales.Micrococcaceae	OBSL1
137184	ENSG00000124006	rs11893842	0.010240323	0.002052436	0.431053228	0.433511048	-0.392767906	0.479902969	0.045475604	-0.04523224	0.148579118	0.149513679	0.057400553	0.057400475	0.016984579	0.002045634	0.99994518	0.999865593	Bacteria.Bacteroidetes.Bacteroidia.Bacteroidales.Prevotellaceae	OBSL1
137185	ENSG00000124006	rs11893842	0.060467969	0.009103198	0.823850381	0.757783549	-0.372741952	0.535627944	0.029156625	0.041875096	0.195143333	0.199309038	0.130464979	0.135222605	0.09690325	0.011987446	0.932009102	0.994989321	Bacteria.Actinobacteria.Coriobacteriia.Coriobacteriales	OBSL1
137186	ENSG00000124006	rs11893842	0.069473057	0.009601291	0.749633337	0.644404118	-0.366665241	0.581837631	0.023038359	0.035052966	0.198696751	0.218112889	0.071891905	0.075597659	0.154209252	0.015902196	0.999814869	0.942552604	Bacteria.Actinobacteria.Actinobacteria.Corynebacteriales.Corynebacteriaceae	OBSL1
137187	ENSG00000124006	rs11893842	0.309361913	0.095331152	0.120658086	0.025351998	0.781327237	-1.474077073	-0.206611951	0.345831992	0.762677945	0.871119569	0.131405686	0.151154121	0.987348183	0.517036912	0.996576058	0.629928041	Bacteria.Firmicutes.Clostridia.Clostridiales	OBSL1
137188	ENSG00000124006	rs11893842	0.052646924	0.001983272	0.735960831	0.114903736	-0.431282301	0.594296772	0.022306082	-0.10382896	0.218554879	0.184497802	0.065870869	0.064989595	0.093809966	0.003431125	0.998302481	0.99762474	Bacteria.Proteobacteria.Gammaproteobacteria.Enterobacteriales.Enterobacteriaceae.Escherichia.Shigella	OBSL1
137189	ENSG00000124006	rs11893842	0.218158728	0.004417311	0.557904622	0.033709716	-0.630763731	1.3983384	0.065190894	-0.257398322	0.507333584	0.474319194	0.110689848	0.118684862	0.629400869	0.164923567	0.916169191	0.99665811	Bacteria.Proteobacteria	OBSL1
137190	ENSG00000124006	rs11893842	0.011067592	0.001213891	0.552661753	0.840690308	-0.389462272	0.489535103	0.040153103	-0.013331638	0.14897699	0.144751869	0.067277113	0.066062154	0.017759963	0.000966535	0.998880039	0.995909089	Bacteria.Proteobacteria.Deltaproteobacteria.Desulfovibrionales.Desulfovibrionaceae.Bilophila	OBSL1
137191	ENSG00000124006	rs11893842	0.533226548	0.469595931	0.22769829	0.171381292	-0.15159739	0.191888429	0.103772839	-0.121145755	0.242021618	0.26382574	0.085224928	0.08760783	0.429757152	0.34595097	0.528339993	0.686844573	Bacteria.Firmicutes.Erysipelotrichia.Erysipelotrichales.Erysipelotrichaceae.Holdemanella	OBSL1
137192	ENSG00000124006	rs11893842	0.707001209	0.15579086	0.183256951	0.015346896	0.164657311	-0.728488215	-0.124557568	0.268413735	0.436159414	0.507385427	0.092613873	0.107847818	0.906435269	0.420818	0.956359196	0.73581847	Bacteria.Firmicutes.Clostridia.Clostridiales.Ruminococcaceae	OBSL1
137193	ENSG00000124006	rs11893842	0.018166275	0.000542774	0.74390562	0.140462364	-0.461774999	0.713443532	-0.040529245	0.172471263	0.19061803	0.196199459	0.123542589	0.115596911	0.049930787	0.001611461	0.946529443	0.989731238	Bacteria.Actinobacteria.Coriobacteriia.Coriobacteriales.Coriobacteriaceae	OBSL1
137194	ENSG00000124006	rs11893842	0.008162402	0.00100938	0.44335024	0.250811572	-0.418129042	0.50158131	-0.05352187	0.07211746	0.153287827	0.1457597	0.069402228	0.062247635	0.013869412	0.000816858	0.996546716	0.994860843	Bacteria.Firmicutes.Clostridia.Clostridiales.Ruminococcaceae.Ruminococcaceae.UCG.002	OBSL1
137195	ENSG00000124006	rs11893842	0.012535757	0.001635781	0.072829387	0.260273837	-0.375521552	0.47485291	-0.202335811	0.127987838	0.14629324	0.144561629	0.110989239	0.112715255	0.015671959	0.00119704	0.843646702	0.956901174	Bacteria.Firmicutes.Clostridia.Clostridiales.Ruminococcaceae.Ruminiclostridium.5	OBSL1
137196	ENSG00000124006	rs11893842	0.057125451	0.216359866	0.747220084	0.321736127	-0.438693695	0.284812829	-0.029547296	-0.08472758	0.226572738	0.228174851	0.091291624	0.084864108	0.158789335	0.16859461	0.824275705	0.836706606	Bacteria.Firmicutes.Erysipelotrichia.Erysipelotrichales.Erysipelotrichaceae.Faecalitalea	OBSL1
137197	ENSG00000124006	rs11893842	0.231315243	0.107096007	0.395357327	0.316957669	-0.25677381	0.340756991	0.071417972	-0.076605737	0.212541387	0.208587406	0.083478806	0.075969574	0.238357831	0.069674237	0.875836526	0.926870238	Bacteria.Firmicutes.Clostridia.Clostridiales.Lachnospiraceae.Lachnospiraceae.UCG.010	OBSL1
137198	ENSG00000124006	rs11893842	0.011336214	0.000824318	0.268033764	0.17448128	-0.563549888	0.666555044	-0.099583338	0.113379474	0.216319486	0.190143322	0.089150534	0.082593831	0.052776492	0.003294874	0.838501131	0.841984008	Bacteria.Firmicutes.Clostridia.Clostridiales.Lachnospiraceae..Eubacterium..xylanophilum.group	OBSL1
137199	ENSG00000124006	rs11893842	0.905541889	0.54548802	0.496626686	0.167939574	-0.06031283	-0.396340239	-0.067533946	0.178306624	0.50631867	0.652223516	0.098792965	0.12789366	0.9056128	0.653327332	0.876277026	0.708120044	Bacteria.Firmicutes.Clostridia.Clostridiales.Lachnospiraceae	OBSL1
137200	ENSG00000124006	rs11893842	0.917765106	0.853004354	0.119315766	0.067304518	0.031530924	-0.061090933	-0.153597046	0.208834374	0.304219399	0.32842124	0.097328161	0.112260587	0.753576741	0.518327122	0.996108676	0.897049019	Bacteria.Firmicutes.Clostridia.Clostridiales.Lachnospiraceae..Ruminococcus..gnavus.group	OBSL1
137201	ENSG00000124006	rs11893842	0.075629784	0.103408288	0.703190517	0.618580952	-0.341882135	0.399835353	0.027589193	-0.045277642	0.189404048	0.242119511	0.072095657	0.09051466	0.145225598	0.098558528	0.998201428	0.99782309	Bacteria.Firmicutes.Bacilli.Bacillales.Staphylococcaceae.Staphylococcus	OBSL1
137202	ENSG00000124006	rs11893842	0.015738157	0.113926778	0.563315097	0.193443611	-0.477535348	0.296954218	-0.041607389	-0.083225193	0.192632721	0.185362263	0.071631033	0.063344278	0.091245342	0.118270892	0.984987993	0.971423926	Bacteria.Proteobacteria.Deltaproteobacteria.Desulfovibrionales.Desulfovibrionaceae.Desulfovibrio	OBSL1
137203	ENSG00000124006	rs11893842	0.024789302	0.017086466	0.831883809	0.7234359	-0.402523993	0.445691641	-0.013188543	-0.021589397	0.175226585	0.182157424	0.061880753	0.060749649	0.056920772	0.015851219	0.962147432	0.997412515	Bacteria.Proteobacteria.Gammaproteobacteria.Enterobacteriales.Enterobacteriaceae.Citrobacter	OBSL1
137204	ENSG00000124006	rs11893842	0.013937992	0.009171269	0.672700136	0.663898051	-0.426096452	0.454094876	-0.030129559	-0.034416989	0.168672477	0.169144452	0.071003862	0.078847475	0.030667377	0.008155533	0.998970432	0.998994847	Bacteria.Firmicutes.Erysipelotrichia.Erysipelotrichales.Erysipelotrichaceae.Erysipelatoclostridium	OBSL1
137205	ENSG00000124006	rs11893842	0.033364063	0.030235862	0.757312382	0.721854204	-0.439848718	0.563102806	-0.026733244	0.031279659	0.202402548	0.254253275	0.086153554	0.087494231	0.120206095	0.040494353	0.997152221	0.990360691	Bacteria.Firmicutes.Clostridia.Clostridiales.Family.XI	OBSL1
137206	ENSG00000124006	rs11893842	0.027786509	0.004646414	0.439659011	0.584660322	-0.540367	0.576224336	-0.078713364	0.044881216	0.240160107	0.196640762	0.10124285	0.081707709	0.095749481	0.013638081	0.966546108	0.948324914	Bacteria.Firmicutes.Clostridia.Clostridiales.Ruminococcaceae.Ruminiclostridium.6	OBSL1
137207	ENSG00000124006	rs11893842	0.049100877	0.032577754	0.846313136	0.54965264	-0.373956289	0.418029603	-0.019408152	0.070321947	0.186540267	0.191470311	0.099739654	0.116935954	0.106540846	0.027532793	0.960659058	0.972995065	Bacteria.Actinobacteria	OBSL1
137208	ENSG00000124006	rs11893842	0.105108881	0.012968079	0.569935279	0.372235281	-0.323048044	0.433849028	0.05135432	-0.073497099	0.196603377	0.169875094	0.089936676	0.081808375	0.098092456	0.006217892	0.999989953	0.995249858	Bacteria.Firmicutes.Clostridia.Clostridiales.Christensenellaceae	OBSL1
137209	ENSG00000124006	rs11893842	0.001865225	0.000781399	0.067947943	0.199935182	-0.556868781	0.625369984	0.179719968	-0.128598278	0.171793185	0.177539535	0.09684243	0.099326741	0.008543517	0.001136951	0.398208762	0.910444892	Bacteria.Firmicutes.Bacilli.Lactobacillales	OBSL1
137210	ENSG00000124006	rs11893842	0.669009333	0.86157031	0.590861661	0.297469933	-0.178382786	0.075457772	-0.075287394	0.158283089	0.415394786	0.431045385	0.139363573	0.150721326	0.810219906	0.615997976	0.99967607	0.999141757	Bacteria.Firmicutes.Negativicutes.Selenomonadales	OBSL1
137211	ENSG00000124006	rs11893842	0.109561237	0.01446327	0.55890385	0.371889528	-0.319368475	0.42899435	0.052629836	-0.071777931	0.196892327	0.17078707	0.089589831	0.0798367	0.101751803	0.006661037	0.999417824	0.997023453	Bacteria.Firmicutes.Clostridia.Clostridiales.Christensenellaceae.Christensenellaceae.R.7.group	OBSL1
137212	ENSG00000124006	rs11893842	0.011789452	0.024535381	0.913087756	0.168917474	-0.390586859	0.361735987	-0.007449674	0.095942257	0.150788107	0.15718192	0.067993919	0.068976907	0.02915543	0.015366961	0.957450156	0.808951603	Bacteria.Firmicutes.Clostridia.Clostridiales.Lachnospiraceae.Roseburia	OBSL1
137213	ENSG00000124006	rs11893842	0.113783341	0.04659874	0.875150345	0.984243019	-0.370287688	0.498654456	0.012109283	0.001567345	0.231044401	0.245883272	0.076771732	0.079060192	0.168553201	0.044945175	0.999614985	0.99936283	Bacteria.Firmicutes.Clostridia.Clostridiales.Lachnospiraceae.Tyzzerella.4	OBSL1
137214	ENSG00000124006	rs11893842	0.006213445	0.000386657	0.369216927	0.156370828	-0.422394165	0.558800053	-0.065391324	0.103318024	0.149415978	0.149389057	0.072325445	0.07206253	0.014336824	0.000394367	0.677083131	0.869357444	Bacteria.Firmicutes.Clostridia.Clostridiales.Peptostreptococcaceae	OBSL1
137215	ENSG00000124067	rs3785100	0.320146808	0.38456573	0.420552114	0.641192282	-0.236683266	0.474972934	0.05322334	-0.069892094	0.236281495	0.542617983	0.065665345	0.149281942	0.575506564	0.398859412	0.821600446	0.89747881	Bacteria.Firmicutes.Clostridia.Clostridiales.Lachnospiraceae..Eubacterium..rectale.group	SLC12A4
137216	ENSG00000124067	rs3785100	0.761363212	0.35538711	0.977005745	0.710256662	-0.063953771	0.379545786	0.002160346	0.056310143	0.20971831	0.407795244	0.074668527	0.150917971	0.678834251	0.293063941	0.999626612	0.998377846	Bacteria.Firmicutes.Clostridia.Clostridiales.Family.XI.Anaerococcus	SLC12A4
137217	ENSG00000124067	rs3785100	0.479697241	0.314146272	0.718477755	0.95730601	-0.094046405	0.241819047	-0.032735321	-0.007987986	0.132306003	0.238411093	0.090418733	0.148646089	0.284137093	0.107150635	0.832569378	0.873919866	Bacteria.Firmicutes.Clostridia.Clostridiales.Ruminococcaceae.Butyricicoccus	SLC12A4
137218	ENSG00000124067	rs3785100	0.446221452	0.380392364	0.130145893	0.177627937	-0.089727134	0.202183834	-0.068621676	0.113743385	0.11708918	0.228950128	0.044773698	0.083472861	0.192293571	0.105464019	0.941114973	0.928148789	Bacteria.Proteobacteria.Betaproteobacteria.Burkholderiales.Alcaligenaceae.Parasutterella	SLC12A4
137219	ENSG00000124067	rs3785100	0.534585773	0.625519564	0.786716541	0.763751824	-0.091612555	0.162587491	0.015504329	0.033411341	0.146745542	0.331581164	0.057068468	0.110706101	0.354489709	0.249329101	0.972171005	0.944187474	Bacteria.Proteobacteria.Betaproteobacteria.Burkholderiales	SLC12A4
137220	ENSG00000124067	rs3785100	0.564065	0.373591062	0.854602864	0.908747523	-0.084900597	0.240638603	0.009703684	0.012944778	0.146446436	0.268616167	0.052746674	0.11250535	0.290978466	0.137295075	0.999507593	0.935584968	Bacteria.Firmicutes.Clostridia.Clostridiales.Lachnospiraceae.Lachnoclostridium	SLC12A4
137221	ENSG00000124067	rs3785100	0.51664742	0.23301682	0.661245556	0.799985386	-0.077031895	0.268828653	-0.030548957	-0.032150489	0.118141992	0.223340916	0.069401185	0.126382792	0.224990329	0.050940452	0.998239218	0.995894793	Bacteria.Firmicutes.Clostridia.Clostridiales.Ruminococcaceae.Flavonifractor	SLC12A4
137222	ENSG00000124067	rs3785100	0.996427441	0.630159735	0.222313685	0.352870647	0.000582211	0.126531404	0.071528605	-0.099610181	0.129537205	0.261559976	0.058058086	0.106462337	0.370586568	0.163344572	0.999550314	0.996901429	Bacteria.Proteobacteria.Gammaproteobacteria.Pseudomonadales	SLC12A4
137223	ENSG00000124067	rs3785100	0.405183957	0.094232187	0.561407576	0.202923159	-0.118766512	0.635861374	0.034137584	-0.172893781	0.141765185	0.374492798	0.058484188	0.134439042	0.288622	0.053545102	0.99514452	0.969189617	Bacteria.Firmicutes.Clostridia.Clostridiales.Ruminococcaceae.Subdoligranulum	SLC12A4
137224	ENSG00000124067	rs3785100	0.454011123	0.114171162	0.71026576	0.262276088	-0.126305682	0.560299325	-0.029130938	0.16626336	0.167693189	0.349986214	0.078076997	0.147045423	0.406333003	0.083761894	0.999274386	0.998480911	Bacteria.Firmicutes.Clostridia.Clostridiales.Ruminococcaceae.Ruminococcaceae.UCG.013	SLC12A4
137225	ENSG00000124067	rs3785100	0.783736303	0.270949753	0.200974028	0.585544017	0.039574878	0.278873775	0.08508434	0.071959811	0.143608933	0.251196805	0.065871201	0.131314713	0.428020107	0.115138425	0.768200119	0.996844613	Bacteria.Firmicutes.Clostridia.Clostridiales.Ruminococcaceae..Eubacterium..coprostanoligenes.group	SLC12A4
137226	ENSG00000124067	rs3785100	0.159830741	0.088971069	0.190733193	0.175615755	-0.250063909	0.702159272	-0.083944412	0.181517169	0.175894609	0.406740989	0.063498241	0.132583372	0.273874958	0.097159471	0.996423631	0.938343963	Bacteria.Bacteroidetes.Bacteroidia.Bacteroidales.Prevotellaceae.Prevotella.7	SLC12A4
137227	ENSG00000124067	rs3785100	0.526480106	0.48904439	0.787324046	0.834894658	-0.086577206	0.202051864	0.013993103	0.020251884	0.135964041	0.290419616	0.051656784	0.096781441	0.305016854	0.196724605	0.943988959	0.955008166	Bacteria.Proteobacteria.Betaproteobacteria.Burkholderiales.Alcaligenaceae	SLC12A4
137228	ENSG00000124067	rs3785100	0.416577657	0.586481701	0.56420378	0.028117514	-0.092082121	0.117210275	-0.025566529	-0.208745724	0.112637093	0.21442651	0.044115876	0.092978291	0.19759275	0.11544375	0.805974656	0.83272175	Bacteria.Fusobacteria.Fusobacteriia.Fusobacteriales	SLC12A4
137229	ENSG00000124067	rs3785100	0.182852457	0.301457739	0.228268709	0.627873643	-0.283528016	0.416126302	-0.121863535	0.09369139	0.210617886	0.399556843	0.100206363	0.192385789	0.338595093	0.232813786	0.891522043	0.981962125	Bacteria.Firmicutes.Clostridia.Clostridiales.Ruminococcaceae.Anaerotruncus	SLC12A4
137230	ENSG00000124067	rs3785100	0.746895427	0.602381324	0.981722506	0.891531092	-0.065889272	0.206171187	0.001667623	-0.017744534	0.203306041	0.393833988	0.072516614	0.129622163	0.627939779	0.385243625	0.999437234	0.999779617	Bacteria.Proteobacteria.Betaproteobacteria.Neisseriales.Neisseriaceae	SLC12A4
137231	ENSG00000124067	rs3785100	0.510281018	0.075604999	0.972399574	0.154821455	-0.078295973	0.448490346	0.001726361	0.130503368	0.118273234	0.248443852	0.049707539	0.090678067	0.224839231	0.027861878	0.770911202	0.890462075	Bacteria.Firmicutes.Negativicutes.Selenomonadales.Acidaminococcaceae	SLC12A4
137232	ENSG00000124067	rs3785100	0.893585811	0.807704179	0.312038446	0.278646275	0.019382785	0.067100702	0.058605159	-0.115412492	0.144340574	0.274589115	0.057526156	0.10565426	0.373948134	0.236061181	0.999305535	0.989974535	Bacteria.Proteobacteria.Gammaproteobacteria.Pseudomonadales.Pseudomonadaceae.Pseudomonas	SLC12A4
137233	ENSG00000124067	rs3785100	0.684791608	0.475155027	0.843006142	0.868915234	-0.056415094	0.22010602	-0.011879219	0.021532902	0.138363901	0.306459424	0.059745289	0.129966795	0.360418881	0.148793362	0.99786128	0.999462671	Bacteria.Firmicutes.Clostridia.Clostridiales.Lachnospiraceae.Anaerostipes	SLC12A4
137234	ENSG00000124067	rs3785100	0.621025647	0.060704605	0.924076204	0.134710287	-0.101518284	0.716866461	-0.008623937	0.2227788	0.204370615	0.375658944	0.09014688	0.147111297	0.583926918	0.080990774	0.998929462	0.998920199	Bacteria.Firmicutes.Clostridia.Clostridiales.Lachnospiraceae..Eubacterium..ventriosum.group	SLC12A4
137235	ENSG00000124067	rs3785100	0.487374141	0.20053759	0.758361708	0.540834216	-0.09022881	0.316940527	-0.015642507	0.049612309	0.129191658	0.245130599	0.050637464	0.080703365	0.209596711	0.060338345	0.99894297	0.998882343	Bacteria.Verrucomicrobia.Verrucomicrobiae.Verrucomicrobiales.Verrucomicrobiaceae.Akkermansia	SLC12A4
137236	ENSG00000124067	rs3785100	0.86561954	0.455805563	0.447641924	0.063299147	0.027666882	-0.257783961	0.050096155	-0.222570595	0.162855668	0.343624284	0.065578414	0.117830302	0.528867053	0.242424485	0.851370487	0.720624033	Bacteria.Firmicutes.Clostridia.Clostridiales.Ruminococcaceae.Ruminococcaceae.UCG.014	SLC12A4
137237	ENSG00000124067	rs3785100	0.309796391	0.141941487	0.414394695	0.300416501	-0.185315616	0.602845695	0.06028674	-0.172314333	0.181056168	0.405581036	0.0733981	0.165094134	0.416396296	0.143534125	0.995261573	0.969568167	Bacteria.Firmicutes.Clostridia.Clostridiales.Lachnospiraceae.Lachnospiraceae.UCG.008	SLC12A4
137238	ENSG00000124067	rs3785100	0.274911669	0.073520066	0.325383825	0.169848825	-0.186265422	0.614560578	-0.066421514	0.227278526	0.169184005	0.337942817	0.067035746	0.163762425	0.354279843	0.072737658	0.99946547	0.972078348	Bacteria.Firmicutes.Erysipelotrichia.Erysipelotrichales.Erysipelotrichaceae..Clostridium..innocuum.group	SLC12A4
137239	ENSG00000124067	rs3785100	0.483865554	0.223110848	0.271122752	0.531802503	-0.082846032	0.276421262	0.054558432	-0.063073894	0.117667203	0.224756001	0.049161662	0.100345681	0.18878734	0.05433163	0.934169653	0.990835033	Bacteria.Bacteroidetes.Bacteroidia.Bacteroidales.Porphyromonadaceae.Parabacteroides	SLC12A4
137240	ENSG00000124067	rs3785100	0.974350084	0.445163854	0.51911043	0.88183598	-0.005033819	0.335844122	0.044430835	0.026678769	0.155966099	0.437236731	0.068545938	0.178789544	0.480070591	0.229317576	0.963485106	0.98063036	Bacteria.Firmicutes.Bacilli.Lactobacillales.Carnobacteriaceae.Granulicatella	SLC12A4
137241	ENSG00000124067	rs3785100	0.442449283	0.097322547	0.829979154	0.070215181	-0.091675304	0.38083585	0.011367703	-0.172444724	0.118640442	0.226437545	0.052730525	0.093702795	0.178034164	0.035982079	0.996033175	0.929840174	Bacteria.Firmicutes.Clostridia.Clostridiales.Lachnospiraceae.Lachnospiraceae.NK4A136.group	SLC12A4
137242	ENSG00000124067	rs3785100	0.672742008	0.080050673	0.850562378	0.156105441	-0.059664062	0.494097667	-0.00866584	-0.151476531	0.140624529	0.277933381	0.045816708	0.105583513	0.397861806	0.048612022	0.998302481	0.99762474	Bacteria.Proteobacteria.Gammaproteobacteria.Enterobacteriales.Enterobacteriaceae.Escherichia.Shigella	SLC12A4
137243	ENSG00000124067	rs3785100	0.69507076	0.178968972	0.940458924	0.431554371	-0.064901869	0.441202404	0.006144793	0.12675291	0.164850605	0.324800976	0.081954485	0.160165953	0.43386281	0.093633143	0.999550585	0.950891252	Bacteria.Firmicutes.Clostridia.Clostridiales.Lachnospiraceae.Lachnospiraceae.ND3007.group	SLC12A4
137244	ENSG00000124067	rs3785100	0.798880081	0.503725922	0.131058433	0.627729654	-0.030000961	0.150542987	-0.084675365	-0.059464025	0.117270507	0.223915126	0.055381775	0.122052159	0.293573825	0.128925043	0.438739932	0.971801138	Bacteria.Firmicutes.Negativicutes.Selenomonadales.Veillonellaceae.Veillonella	SLC12A4
137245	ENSG00000124067	rs3785100	0.606401995	0.733143651	0.779377778	0.932741866	-0.134849565	0.195123764	0.025926347	0.015187267	0.260480681	0.569883551	0.092173655	0.179268002	0.797196582	0.576353281	0.99967607	0.999141757	Bacteria.Firmicutes.Negativicutes.Selenomonadales	SLC12A4
137246	ENSG00000124067	rs3785100	0.685254757	0.170955094	0.99432669	0.244654256	-0.058017678	0.317211064	-0.000481598	0.129084213	0.142515949	0.229162981	0.067474445	0.109961968	0.426975216	0.072403367	0.846458888	0.961152204	Bacteria.Bacteroidetes.Bacteroidia.Bacteroidales.Porphyromonadaceae.Odoribacter	SLC12A4
137247	ENSG00000124067	rs3785100	0.524798744	0.63918514	0.977620756	0.04228915	-0.091390608	0.107286776	-0.001813234	-0.209679449	0.142939727	0.227779181	0.064393986	0.101253705	0.32720923	0.193051674	0.948662591	0.916976133	Bacteria.Firmicutes.Clostridia.Clostridiales.Ruminococcaceae.Ruminococcus.2	SLC12A4
137248	ENSG00000124067	rs3785100	0.175332111	0.702663045	0.160994496	0.402711102	-0.19391654	0.109985264	0.094940489	0.16038108	0.141545765	0.286875918	0.06696993	0.190428481	0.19077547	0.246321242	0.585273013	0.982679299	Bacteria.Firmicutes.Bacilli	SLC12A4
137249	ENSG00000124067	rs3785100	0.95245731	0.439556837	0.547195683	0.872854131	-0.0093431	0.340205326	0.042274427	0.028809231	0.156113037	0.437481359	0.069864964	0.17932113	0.482124719	0.214694942	0.988161388	0.958055178	Bacteria.Firmicutes.Bacilli.Lactobacillales.Carnobacteriaceae	SLC12A4
137250	ENSG00000124067	rs3785100	0.680190082	0.823330576	0.154410363	0.07071731	0.061135353	-0.061527902	-0.101855074	0.243992364	0.147657034	0.274490436	0.070700674	0.13282329	0.345844087	0.194652543	0.999513786	0.797289232	Bacteria.Firmicutes.Erysipelotrichia.Erysipelotrichales.Erysipelotrichaceae	SLC12A4
137251	ENSG00000124067	rs3785100	0.19924385	0.374111557	0.254528308	0.619720844	-0.304770173	0.484404991	0.061464021	-0.059510173	0.235032119	0.541316681	0.053473626	0.11935521	0.537943389	0.387533204	0.999785669	0.999420701	Bacteria.Firmicutes.Clostridia.Clostridiales.Ruminococcaceae.Faecalibacterium	SLC12A4
137252	ENSG00000124067	rs3785100	0.711711488	0.049639874	0.988765051	0.095214175	-0.069254976	0.738565704	-0.000730257	-0.213183943	0.186593572	0.369318736	0.051663643	0.125937575	0.561762444	0.062495823	0.928033661	0.995251343	Bacteria.Proteobacteria.Gammaproteobacteria	SLC12A4
137253	ENSG00000124067	rs3785100	0.897971879	0.334534916	0.077384146	0.355186226	-0.015376944	0.21194976	0.082637096	-0.076013523	0.11946185	0.218025983	0.046061542	0.081636865	0.351459665	0.084403991	0.52439205	0.835824133	Bacteria.Proteobacteria.Betaproteobacteria.Burkholderiales.Alcaligenaceae.Sutterella	SLC12A4
137254	ENSG00000124067	rs3785100	0.505878881	0.225053256	0.712520319	0.634131138	-0.080511147	0.287294623	-0.01713669	0.044385254	0.120359697	0.234589667	0.046307471	0.092829154	0.196170609	0.071295169	0.99994518	0.999865593	Bacteria.Bacteroidetes.Bacteroidia.Bacteroidales.Prevotellaceae	SLC12A4
137255	ENSG00000124067	rs3785100	0.560045543	0.045954472	0.877488149	0.097207735	-0.110148824	0.640929354	-0.015073982	0.218150961	0.188049564	0.315078224	0.097406574	0.129662849	0.429186023	0.049894984	0.998330087	0.999834196	Bacteria.Actinobacteria.Coriobacteriia.Coriobacteriales.Coriobacteriaceae.Collinsella	SLC12A4
137256	ENSG00000124067	rs3785100	0.34674381	0.324292079	0.327968587	0.945947132	-0.123534305	0.24766153	0.053097619	0.006968792	0.130352919	0.24938423	0.053877847	0.102398502	0.192397497	0.116037783	0.857636173	0.996759562	Bacteria.Bacteroidetes.Bacteroidia.Bacteroidales.Porphyromonadaceae	SLC12A4
137257	ENSG00000124067	rs3785100	0.584931237	0.175550986	0.867545423	0.411633363	-0.098393849	0.488914716	-0.012021062	0.101243012	0.179258769	0.357057703	0.071798495	0.122531589	0.475230038	0.13141994	0.999469974	0.986131077	Bacteria.Bacteroidetes.Bacteroidia.Bacteroidales.Porphyromonadaceae.Barnesiella	SLC12A4
137258	ENSG00000124067	rs3785100	0.931214983	0.962993514	0.400025411	0.027356796	-0.012158871	-0.011342853	0.054382	-0.274167458	0.140327606	0.243545538	0.064201237	0.121501123	0.493812155	0.278679698	0.901831918	0.78632111	Bacteria.Firmicutes.Clostridia.Clostridiales.Ruminococcaceae.Ruminococcaceae.UCG.003	SLC12A4
137259	ENSG00000124067	rs3785100	0.923914984	0.515366634	0.325366136	0.638750972	-0.012642219	0.186777281	0.049043399	-0.057964697	0.131869498	0.285580209	0.049495104	0.122904597	0.41059255	0.187370345	0.995652601	0.993943049	Bacteria.Firmicutes.Clostridia.Clostridiales.Clostridiaceae.1	SLC12A4
137260	ENSG00000124067	rs3785100	0.432530759	0.28503335	0.228640914	0.84418156	-0.092831326	0.238345479	-0.076665077	-0.024784559	0.117552578	0.221134583	0.063091429	0.125604282	0.20510011	0.06918357	0.577705544	0.978204386	Bacteria.Actinobacteria.Actinobacteria.Bifidobacteriales.Bifidobacteriaceae.Bifidobacterium	SLC12A4
137261	ENSG00000124067	rs3785100	0.629934063	0.746134089	0.138482996	0.05708913	0.072676431	-0.090372692	-0.108516342	0.260334299	0.150134208	0.277984722	0.072362858	0.134435016	0.357063263	0.216373235	0.993501001	0.777270929	Bacteria.Firmicutes.Erysipelotrichia.Erysipelotrichales	SLC12A4
137262	ENSG00000124067	rs3785100	0.519143897	0.254254133	0.466688324	0.381795752	-0.076462307	0.252704994	-0.039798953	0.092938985	0.117972161	0.219724917	0.054361377	0.10555523	0.201461131	0.05752795	0.996546716	0.994860843	Bacteria.Firmicutes.Clostridia.Clostridiales.Ruminococcaceae.Ruminococcaceae.UCG.002	SLC12A4
137263	ENSG00000124067	rs3785100	0.190655011	0.133944217	0.185828197	0.253898036	-0.201109611	0.53724512	-0.085242948	0.152199511	0.152098584	0.354059013	0.063759138	0.132236041	0.22551505	0.072912602	0.970727297	0.997803387	Bacteria.Actinobacteria.Actinobacteria.Micrococcales	SLC12A4
137264	ENSG00000124067	rs3785100	0.983192164	0.36454044	0.337318634	0.892150276	-0.00286869	0.207851068	-0.072481015	-0.017120372	0.13565443	0.22764519	0.07499271	0.125785282	0.439921999	0.120210534	0.626743965	0.955521635	Bacteria.Actinobacteria.Actinobacteria	SLC12A4
137265	ENSG00000124067	rs3785100	0.524785427	0.363579533	0.537201796	0.56040262	-0.075844025	0.209107774	0.033694283	0.064564026	0.118620229	0.228560387	0.054320068	0.110326401	0.198231246	0.082781687	0.972085394	0.957248517	Bacteria.Proteobacteria.Deltaproteobacteria.Desulfovibrionales.Desulfovibrionaceae	SLC12A4
137266	ENSG00000124067	rs3785100	0.815532376	0.091741936	0.679962977	0.176880062	-0.034993593	0.493126392	-0.018904403	-0.144917323	0.149399137	0.288177032	0.045624475	0.106164492	0.521031517	0.058487229	0.987170568	0.965530807	Bacteria.Proteobacteria.Gammaproteobacteria.Enterobacteriales.Enterobacteriaceae	SLC12A4
137267	ENSG00000124067	rs3785100	0.550419338	0.24726065	0.692498878	0.2389611	-0.070205127	0.255400024	0.020386451	-0.127985781	0.116966915	0.218782152	0.051324927	0.107702029	0.20766447	0.056884714	0.859244464	0.833725892	Bacteria.Proteobacteria.Gammaproteobacteria.Pasteurellales.Pasteurellaceae	SLC12A4
137268	ENSG00000124067	rs3785100	0.920741291	0.466556861	0.977373145	0.550061671	-0.055374595	1.370853928	-0.002714933	-0.19116562	0.554403698	1.871894438	0.09536091	0.318209686	0.989122299	0.731525909	0.996576058	0.843195709	Bacteria.Firmicutes.Clostridia.Clostridiales	SLC12A4
137269	ENSG00000124067	rs3785100	0.4142489	0.585748889	0.552146691	0.028588327	-0.092567806	0.117434203	-0.026341948	-0.208079744	0.112664382	0.214415333	0.044078994	0.092968201	0.196761652	0.119085155	0.790460548	0.834704795	Bacteria.Fusobacteria.Fusobacteriia.Fusobacteriales.Fusobacteriaceae.Fusobacterium	SLC12A4
137270	ENSG00000124067	rs3785100	0.324185856	0.067630951	0.296585943	0.105800497	-0.120512516	0.617339582	0.054078092	-0.179589737	0.121323948	0.332261368	0.051399655	0.109517861	0.193100676	0.028398961	0.997466038	0.994193156	Bacteria.Bacteroidetes.Bacteroidia.Bacteroidales.Rikenellaceae	SLC12A4
137271	ENSG00000124067	rs3785100	0.741333605	0.157054965	0.159262638	0.681234976	-0.039189224	0.368367537	-0.085406932	-0.050169378	0.118225665	0.257360892	0.059992157	0.12159246	0.30612488	0.041255928	0.760739436	0.990284918	Bacteria.Firmicutes.Clostridia.Clostridiales.Lachnospiraceae..Eubacterium..hallii.group	SLC12A4
137272	ENSG00000124067	rs3785100	0.626890783	0.159567088	0.944040351	0.418733519	-0.069560488	0.432389061	0.003458328	0.07640785	0.142427481	0.303946947	0.04908193	0.09389986	0.336081763	0.081885011	0.998735039	0.999709092	Bacteria.Bacteroidetes.Bacteroidia.Bacteroidales.Prevotellaceae.Prevotella.9	SLC12A4
137273	ENSG00000124067	rs3785100	0.828293817	0.062705523	0.461626566	0.14973333	0.044595524	0.709838432	0.053126297	0.17473005	0.204799184	0.374924724	0.071744398	0.119887292	0.5226418	0.107665604	0.650273992	0.674058465	Bacteria.Firmicutes.Erysipelotrichia.Erysipelotrichales.Erysipelotrichaceae.Holdemanella	SLC12A4
137274	ENSG00000124067	rs3785100	0.388790445	0.951185956	0.496715151	0.570065257	-0.147727209	0.025006966	-0.060156107	-0.102770883	0.170283189	0.406943282	0.088018341	0.180043168	0.368220836	0.351181683	0.907108305	0.995657802	Bacteria.Firmicutes.Clostridia.Clostridiales.Family.XIII.Family.XIII.AD3011.group	SLC12A4
137275	ENSG00000124067	rs3785100	0.954131144	0.185171378	0.769598256	0.283589191	0.020345907	1.171936934	-0.018524091	-0.1670196	0.352378425	0.875247319	0.062983944	0.154491084	0.925732434	0.480471902	0.998912436	0.981117471	Bacteria.Bacteroidetes.Bacteroidia.Bacteroidales	SLC12A4
137276	ENSG00000124067	rs3785100	0.336720354	0.219587635	0.443519804	0.450091034	-0.162097022	0.473146523	-0.052026142	0.107552379	0.167505186	0.38175539	0.067487915	0.141557106	0.418775421	0.153266974	0.999028109	0.997798285	Bacteria.Actinobacteria.Actinobacteria.Micrococcales.Micrococcaceae	SLC12A4
137277	ENSG00000124067	rs3785100	0.268232979	0.260494398	0.163247049	0.599673611	-0.138957783	0.254381856	0.095474997	0.081316723	0.124452212	0.224131567	0.067714732	0.154179617	0.167066904	0.068805424	0.526416791	0.955303348	Bacteria.Firmicutes.Bacilli.Lactobacillales.Streptococcaceae	SLC12A4
137278	ENSG00000124067	rs3785100	0.645618537	0.184692057	0.926997701	0.470460514	-0.068350214	0.437003294	0.005735667	0.085451764	0.147952218	0.326010064	0.062362172	0.117716792	0.418398046	0.092942754	0.998781983	0.973716764	Bacteria.Firmicutes.Clostridia.Clostridiales.Ruminococcaceae.Ruminococcus.1	SLC12A4
137279	ENSG00000124067	rs3785100	0.308174513	0.109518428	0.339915396	0.213619016	-0.139719022	0.401184619	0.064939225	-0.164164753	0.136047134	0.247301984	0.067554297	0.130726098	0.203011956	0.047978284	0.997851323	0.941317193	Bacteria.Firmicutes.Clostridia.Clostridiales.Lachnospiraceae.Fusicatenibacter	SLC12A4
137280	ENSG00000124067	rs3785100	0.989208715	0.217956941	0.807560466	0.353581375	-0.004282797	0.898984865	-0.014370441	-0.123555017	0.315453829	0.722747619	0.058761822	0.132250723	0.874501179	0.455454859	0.99911693	0.98634337	Bacteria.Bacteroidetes.Bacteroidia.Bacteroidales.Bacteroidaceae.Bacteroides	SLC12A4
137281	ENSG00000124067	rs3785100	0.755744057	0.162666372	0.474046483	0.305202626	-0.039604086	0.332303119	-0.045439468	-0.121730289	0.126785767	0.235352827	0.063107411	0.117799347	0.291669766	0.053091248	0.890732322	0.837808523	Bacteria.Firmicutes.Clostridia.Clostridiales.Lachnospiraceaencultured	SLC12A4
137282	ENSG00000124067	rs3785100	0.471611348	0.245895862	0.700721392	0.544370155	-0.10927278	0.416362557	0.027079374	-0.090567567	0.150924828	0.355627403	0.070149683	0.148624493	0.359314488	0.137930944	0.998793879	0.998019463	Bacteria.Firmicutes.Clostridia.Clostridiales.Lachnospiraceae.Blautia	SLC12A4
137283	ENSG00000124067	rs3785100	0.900121447	0.354691226	0.428875223	0.991741176	-0.01689061	0.275972517	0.040498297	0.001311991	0.134061197	0.296081715	0.050876083	0.126269913	0.417001274	0.132235864	0.99830237	0.998372562	Bacteria.Firmicutes.Clostridia.Clostridiales.Clostridiaceae.1.Clostridium.sensu.stricto.1	SLC12A4
137284	ENSG00000124067	rs3785100	0.4267992	0.482156569	0.589482208	0.926268968	-0.120741593	0.259295917	0.031349683	-0.011420891	0.150998593	0.366840296	0.05781558	0.122945057	0.370006495	0.189438371	0.958166	0.939737785	Bacteria.Proteobacteria.Betaproteobacteria	SLC12A4
137285	ENSG00000124067	rs3785100	0.595290117	0.122213649	0.86466865	0.209338788	-0.07448857	0.402340368	0.010941481	0.147849876	0.13955038	0.256980175	0.063947884	0.11662311	0.312509806	0.039727592	0.965932809	0.878764997	Bacteria.Firmicutes.Clostridia.Clostridiales.Lachnospiraceae..Eubacterium..eligens.group	SLC12A4
137286	ENSG00000124067	rs3785100	0.45597854	0.280336196	0.339016649	0.881661534	-0.089291695	0.252692409	0.062732019	-0.021588169	0.119071128	0.232148795	0.065136036	0.144459669	0.191343449	0.069016384	0.997048205	0.999513539	Bacteria.Firmicutes.Clostridia.Clostridiales.Lachnospiraceae.Dorea	SLC12A4
137287	ENSG00000124067	rs3785100	0.50645665	0.203192168	0.748944648	0.530774475	-0.10573448	0.350692511	-0.031886791	0.119901934	0.158282799	0.272856528	0.099221064	0.190276288	0.343784891	0.103494001	0.946529443	0.989731238	Bacteria.Actinobacteria.Coriobacteriia.Coriobacteriales.Coriobacteriaceae	SLC12A4
137288	ENSG00000124067	rs3785100	0.82028742	0.347644137	0.523443233	0.996922911	-0.030479746	0.25733265	0.043311272	0.000569254	0.133634863	0.272047342	0.067519488	0.147048301	0.337155625	0.112790818	0.998173674	0.999631787	Bacteria.Firmicutes.Bacilli.Bacillales	SLC12A4
137289	ENSG00000124067	rs3785100	0.500762159	0.367139749	0.740914364	0.915201442	-0.089698515	0.236363723	0.017585732	0.012124115	0.132491053	0.260289477	0.052963353	0.113427362	0.284909251	0.114935081	0.943808501	0.936161876	Bacteria.Firmicutes.Clostridia.Clostridiales.Lachnospiraceae.Roseburia	SLC12A4
137290	ENSG00000124067	rs3785100	0.403432829	0.05920633	0.614996474	0.090799082	-0.104670692	0.488891733	-0.025709332	0.150149389	0.124472625	0.25465689	0.050874302	0.087484733	0.223162611	0.025587728	0.8083766	0.797553796	Bacteria.Firmicutes.Negativicutes.Selenomonadales.Acidaminococcaceae.Phascolarctobacterium	SLC12A4
137291	ENSG00000124067	rs3785100	0.954092739	0.185177265	0.769558461	0.283596618	0.020362884	1.171920519	-0.018527133	-0.16701671	0.352377087	0.875246942	0.062983086	0.154490815	0.927256329	0.480904742	0.998947111	0.981145089	Bacteria.Bacteroidetes	SLC12A4
137292	ENSG00000124067	rs3785100	0.432782541	0.285134748	0.22894659	0.843807806	-0.09277773	0.238295787	-0.076605177	-0.024844342	0.117549311	0.221135431	0.063084009	0.125601965	0.204749308	0.069243331	0.577635295	0.979903684	Bacteria.Actinobacteria.Actinobacteria.Bifidobacteriales.Bifidobacteriaceae	SLC12A4
137293	ENSG00000124067	rs3785100	0.522452412	0.184678397	0.824554512	0.432702015	-0.075720708	0.309755721	0.010824081	-0.061272455	0.117761766	0.231074456	0.048631401	0.077618503	0.188707127	0.048399538	0.95477287	0.939891932	Bacteria.Firmicutes.Negativicutes.Selenomonadales.Veillonellaceae.Dialister	SLC12A4
137294	ENSG00000124067	rs3785100	0.476671992	0.259432896	0.350440344	0.372371383	-0.084684823	0.250829212	-0.055820298	0.103510625	0.118316622	0.220504905	0.059357878	0.115248924	0.21069747	0.069461566	0.999334555	0.984995763	Bacteria.Firmicutes.Erysipelotrichia.Erysipelotrichales.Erysipelotrichaceae.Erysipelotrichaceae.UCG.003	SLC12A4
137295	ENSG00000124067	rs3785100	0.09157433	0.093480393	0.057633552	0.211217589	-0.259822757	0.388285553	-0.105708767	0.100139841	0.151757121	0.228148135	0.054710082	0.079319734	0.109379885	0.059036613	0.72329926	0.716569053	Bacteria.Firmicutes.Clostridia.Clostridiales.Lachnospiraceae.Tyzzerella	SLC12A4
137296	ENSG00000124067	rs3785100	0.48996531	0.201372086	0.765799586	0.544490422	-0.089404694	0.316041624	-0.015118596	0.049125965	0.128779793	0.244894319	0.050546078	0.08064156	0.207303347	0.061386473	0.998409995	0.996467843	Bacteria.Verrucomicrobia	SLC12A4
137297	ENSG00000124067	rs3785100	0.48529252	0.343463667	0.410500577	0.628090995	-0.083649593	0.21815175	0.045571394	0.053767455	0.119198708	0.228622381	0.055019713	0.110475974	0.213876073	0.080882733	0.899212428	0.953661219	Bacteria.Proteobacteria.Deltaproteobacteria	SLC12A4
137298	ENSG00000124067	rs3785100	0.850512592	0.428598092	0.651114192	0.825316	-0.0285125	0.212991677	0.033683752	-0.024908082	0.150696129	0.267409968	0.074146728	0.112405346	0.415462502	0.142203457	0.91821364	0.901530053	Bacteria.Firmicutes.Clostridia.Clostridiales.Ruminococcaceae.Ruminococcaceae.UCG.005	SLC12A4
137299	ENSG00000124067	rs3785100	0.535333544	0.267978166	0.845277995	0.845235522	-0.082102064	0.272174146	-0.012201081	0.024298794	0.131753322	0.243631369	0.062277152	0.123992209	0.255590177	0.056350719	0.999417824	0.997023453	Bacteria.Firmicutes.Clostridia.Clostridiales.Christensenellaceae.Christensenellaceae.R.7.group	SLC12A4
137300	ENSG00000124067	rs3785100	0.32413456	0.067637069	0.295970427	0.105686174	-0.120508702	0.61730503	0.054175252	-0.179654076	0.121307151	0.332250366	0.051425879	0.109520475	0.193209893	0.028691514	0.997528932	0.993985312	Bacteria.Bacteroidetes.Bacteroidia.Bacteroidales.Rikenellaceae.Alistipes	SLC12A4
137301	ENSG00000124067	rs3785100	0.729942426	0.088650863	0.902096791	0.216128038	-0.059217162	0.651071295	0.007558547	0.156490413	0.170817295	0.376760572	0.061209271	0.125306674	0.503418122	0.092947066	0.999586829	0.996426659	Bacteria.Firmicutes.Negativicutes.Selenomonadales.Veillonellaceae.Megasphaera	SLC12A4
137302	ENSG00000124067	rs3785100	0.786051798	0.547981664	0.866321938	0.629996023	-0.181247797	1.235133575	0.018733403	-0.164715054	0.665013036	2.045268784	0.110855579	0.340328339	0.999415694	0.850172526	0.990344402	0.959351878	Bacteria.Firmicutes	SLC12A4
137303	ENSG00000124067	rs3785100	0.539450765	0.131985465	0.911337672	0.117200308	-0.071284501	0.338400946	0.006652338	-0.197706684	0.115560692	0.22187216	0.059513154	0.12454698	0.205528003	0.04233816	0.99795231	0.87312723	Bacteria.Firmicutes.Clostridia.Clostridiales.Lachnospiraceae.Coprococcus.1	SLC12A4
137304	ENSG00000124067	rs3785100	0.574496722	0.211768171	0.375006066	0.848769879	-0.066007721	0.281488712	-0.077143106	-0.028959005	0.116983157	0.223236459	0.086369045	0.15127063	0.178123367	0.049535155	0.946830748	0.962141134	Bacteria.Firmicutes.Clostridia.Clostridiales.Ruminococcaceae.Ruminiclostridium.5	SLC12A4
137305	ENSG00000124067	rs3785100	0.554423529	0.258415216	0.766418893	0.281910607	-0.069590331	0.249773085	0.015088771	-0.11611563	0.117120095	0.219103215	0.050584227	0.107028345	0.203515449	0.060670851	0.892988388	0.889323912	Bacteria.Proteobacteria.Gammaproteobacteria.Pasteurellales.Pasteurellaceae.Haemophilus	SLC12A4
137306	ENSG00000124067	rs3785100	0.487898445	0.814557926	0.37331551	0.393672437	-0.082382045	0.063689003	-0.053193455	-0.114369171	0.118099181	0.270453566	0.059343495	0.133205281	0.230907183	0.145281794	0.679173939	0.869357444	Bacteria.Firmicutes.Clostridia.Clostridiales.Peptostreptococcaceae	SLC12A4
137307	ENSG00000124067	rs3785100	0.920158282	0.47044738	0.378455591	0.90200476	0.015446701	0.245754807	-0.051952228	0.013822565	0.153517387	0.338537282	0.058589978	0.111829749	0.493211473	0.219422926	0.866456292	0.924610727	Bacteria.Firmicutes.Negativicutes.Selenomonadales.Veillonellaceae	SLC12A4
137308	ENSG00000124067	rs3785100	0.315242281	0.740493264	0.340900152	0.571807542	-0.154452611	0.105816313	-0.083535111	-0.091006776	0.152623851	0.318152556	0.087077664	0.160158538	0.265096378	0.246599526	0.819160274	0.994506574	Bacteria.Firmicutes.Clostridia.Clostridiales.Family.XIII	SLC12A4
137309	ENSG00000124067	rs3785100	0.584704976	0.97696066	0.767902559	0.494134826	-0.136442401	0.01230399	0.024706211	0.101840987	0.248427415	0.424433125	0.083371762	0.148117939	0.673453784	0.551453325	0.996108676	0.996850396	Bacteria.Firmicutes.Clostridia.Clostridiales.Lachnospiraceae..Ruminococcus..gnavus.group	SLC12A4
137310	ENSG00000124067	rs3785100	0.520317056	0.284218793	0.79682059	0.86600787	-0.079401718	0.266765107	-0.014371006	0.017193324	0.122853124	0.247080141	0.05559246	0.101501308	0.26548168	0.074050469	0.836826879	0.924689794	Bacteria.Firmicutes.Clostridia.Clostridiales.Lachnospiraceae.Lachnospira	SLC12A4
137311	ENSG00000124067	rs3785100	0.298070859	0.014472411	0.396875387	0.018846979	-0.179788589	0.762439768	-0.063387212	0.377736005	0.171414271	0.303564717	0.074331652	0.156873696	0.33137394	0.021585797	0.998768023	0.918960091	Bacteria.Firmicutes.Clostridia.Clostridiales.Ruminococcaceae.Ruminococcaceae.NK4A214.group	SLC12A4
137312	ENSG00000124067	rs3785100	0.567199499	0.271998363	0.824614877	0.591098513	-0.104188871	0.41432207	-0.014251765	0.067930424	0.181176081	0.374027409	0.064054023	0.125825627	0.519675892	0.203240953	0.984987993	0.971423926	Bacteria.Proteobacteria.Deltaproteobacteria.Desulfovibrionales.Desulfovibrionaceae.Desulfovibrio	SLC12A4
137313	ENSG00000124067	rs3785100	0.330205552	0.127524066	0.43944391	0.311155193	-0.154762617	0.41537038	-0.0860603	0.207916076	0.157770038	0.269133143	0.110640367	0.20371294	0.259847087	0.074041819	0.857909507	0.994989321	Bacteria.Actinobacteria.Coriobacteriia.Coriobacteriales	SLC12A4
137314	ENSG00000124067	rs3785100	0.208166345	0.442529287	0.140883057	0.383377241	-0.164001601	0.185249016	0.100189322	0.153603775	0.129026684	0.239779913	0.067223123	0.175039266	0.17546059	0.123549865	0.456913476	0.910444892	Bacteria.Firmicutes.Bacilli.Lactobacillales	SLC12A4
137315	ENSG00000124067	rs3785100	0.536902741	0.265427992	0.851193175	0.834553962	-0.081481482	0.273071369	-0.011909184	0.026090312	0.131263213	0.243122331	0.063234579	0.12442203	0.253976709	0.056949113	0.999989953	0.995366106	Bacteria.Firmicutes.Clostridia.Clostridiales.Christensenellaceae	SLC12A4
137316	ENSG00000124067	rs3785100	0.910011803	0.467181712	0.411676651	0.926034248	0.018334747	0.246792659	0.058495723	-0.011563395	0.161599283	0.337469071	0.070802327	0.12408292	0.562765386	0.233044291	0.861493057	0.944364941	Bacteria.Firmicutes.Clostridia.Clostridiales.Lachnospiraceae..Eubacterium..xylanophilum.group	SLC12A4
137317	ENSG00000124067	rs3785100	0.739933306	0.092044014	0.867554125	0.225729334	-0.054328871	0.643258798	0.011462947	0.183597598	0.162982692	0.376269855	0.068469565	0.150137245	0.404884517	0.091391926	0.998201428	0.99782309	Bacteria.Firmicutes.Bacilli.Bacillales.Staphylococcaceae.Staphylococcus	SLC12A4
137318	ENSG00000124067	rs3785100	0.474012454	0.141586408	0.689930434	0.341368122	-0.113282378	0.436348597	-0.03051867	0.147189411	0.157317098	0.293299653	0.076162148	0.153581234	0.373169704	0.085775124	0.995559908	0.992258538	Bacteria.Firmicutes.Clostridia.Clostridiales.Ruminococcaceae.Ruminiclostridium.9	SLC12A4
137319	ENSG00000124067	rs3785100	0.828154873	0.519549851	0.360339588	0.684654295	0.035841321	0.168170005	-0.084684639	0.064165621	0.164461398	0.259719197	0.091936027	0.157300366	0.495803612	0.184857387	0.925664213	0.978088518	Bacteria.Actinobacteria	SLC12A4
137320	ENSG00000124067	rs3785100	0.729016499	0.3014949	0.532309701	0.859853773	-0.043056331	0.23044479	0.046924525	0.021367089	0.123757828	0.22128601	0.074745935	0.1205468	0.291301167	0.062176091	0.826781148	0.999116829	Bacteria.Firmicutes.Clostridia.Clostridiales.Ruminococcaceaencultured	SLC12A4
137321	ENSG00000124067	rs3785100	0.300867896	0.278244095	0.189386865	0.57411449	-0.127967324	0.2445036	0.089475034	0.087162191	0.122720815	0.223641703	0.067473735	0.154319931	0.184635156	0.077936724	0.526464304	0.921307549	Bacteria.Firmicutes.Bacilli.Lactobacillales.Streptococcaceae.Streptococcus	SLC12A4
137322	ENSG00000124067	rs3785100	0.687643851	0.519648304	0.81596914	0.880937237	-0.054752708	0.219051312	0.011619147	-0.018070979	0.13558384	0.338379534	0.049725892	0.120182773	0.363387021	0.181621035	0.962147432	0.997412515	Bacteria.Proteobacteria.Gammaproteobacteria.Enterobacteriales.Enterobacteriaceae.Citrobacter	SLC12A4
137323	ENSG00000124067	rs3785100	0.882220996	0.291099238	0.9686435	0.424097832	-0.058298678	0.874184395	-0.003559737	-0.165283386	0.391979278	0.821418399	0.090213391	0.205493619	0.839202187	0.556690667	0.935507419	0.99665811	Bacteria.Proteobacteria	SLC12A4
137324	ENSG00000124067	rs3785100	0.654056996	0.378318627	0.977273575	0.880363724	-0.074762053	0.288020025	-0.001865199	0.016362366	0.16607202	0.324725476	0.065227239	0.108293803	0.463826087	0.192311954	0.999814869	0.94604106	Bacteria.Actinobacteria.Actinobacteria.Corynebacteriales.Corynebacteriaceae	SLC12A4
137325	ENSG00000124067	rs3785100	0.740540679	0.761171323	0.982229932	0.525984381	-0.061201874	0.100630445	0.001658821	-0.080627057	0.184047493	0.329715462	0.074193987	0.126467598	0.489227102	0.381364737	0.972272461	0.939089656	Bacteria.Firmicutes.Clostridia.Clostridiales.Ruminococcaceae.Ruminiclostridium.6	SLC12A4
137326	ENSG00000124067	rs3785100	0.506224637	0.731851889	0.811109536	0.364408625	-0.099636792	0.095195962	-0.013528064	-0.103677139	0.149073016	0.276637928	0.056377715	0.113519146	0.356638464	0.268911234	0.936546966	0.926870238	Bacteria.Firmicutes.Clostridia.Clostridiales.Lachnospiraceae.Lachnospiraceae.UCG.010	SLC12A4
137327	ENSG00000124067	rs3785100	0.241848917	0.198825367	0.312216415	0.542521511	-0.252177562	0.435557349	-0.079156094	0.073660225	0.213532402	0.335575611	0.077727524	0.120324297	0.329589796	0.160849247	0.704914551	0.873478031	Bacteria.Firmicutes.Erysipelotrichia.Erysipelotrichales.Erysipelotrichaceae.Faecalitalea	SLC12A4
137328	ENSG00000124067	rs3785100	0.604292097	0.066925302	0.922926163	0.142760352	-0.096124789	0.915677553	-0.006773223	0.251584962	0.18459343	0.491529762	0.069741431	0.169614144	0.585750045	0.092234477	0.996483139	0.864621686	Bacteria.Bacteroidetes.Bacteroidia.Bacteroidales.Porphyromonadaceae.Butyricimonas	SLC12A4
137329	ENSG00000124067	rs3785100	0.702530658	0.316418066	0.980860753	0.761788924	-0.067234652	0.31327245	0.001663753	0.041579623	0.175286927	0.310322055	0.069090208	0.13660009	0.537061992	0.186802602	0.997152221	0.990360691	Bacteria.Firmicutes.Clostridia.Clostridiales.Family.XI	SLC12A4
137330	ENSG00000124067	rs3785100	0.267093634	0.296304164	0.338794587	0.427855546	-0.363210621	0.89417722	0.065257004	-0.137510463	0.324514729	0.849389677	0.067726421	0.172365014	0.762828217	0.546509415	0.956359196	0.930754062	Bacteria.Firmicutes.Clostridia.Clostridiales.Ruminococcaceae	SLC12A4
137331	ENSG00000124067	rs3785100	0.495664151	0.676393868	0.594034808	0.792978395	-0.280406666	0.640818294	0.042845693	-0.077486919	0.409277963	1.528482246	0.079995574	0.294056708	0.869243318	0.686034072	0.876277026	0.862472696	Bacteria.Firmicutes.Clostridia.Clostridiales.Lachnospiraceae	SLC12A4
137332	ENSG00000124067	rs3785100	0.480564728	0.605861383	0.567842615	0.716970292	-0.088435591	0.14990627	-0.034502198	-0.041056806	0.124659603	0.289129631	0.060096487	0.112772064	0.240429385	0.157769345	0.827837519	0.994491973	Bacteria.Firmicutes.Clostridia.Clostridiales.Peptostreptococcaceae.Intestinibacter	SLC12A4
137333	ENSG00000124067	rs3785100	0.555757473	0.253928131	0.707759865	0.707433522	-0.070137748	0.25489934	0.021505152	0.037248326	0.118441141	0.221479274	0.057120026	0.098819806	0.213328044	0.057894972	0.998880039	0.97913007	Bacteria.Proteobacteria.Deltaproteobacteria.Desulfovibrionales.Desulfovibrionaceae.Bilophila	SLC12A4
137334	ENSG00000124067	rs3785100	0.452841892	0.114127727	0.688900156	0.267558397	-0.116109396	0.523559733	-0.02029615	0.115756144	0.153755524	0.32699714	0.050473744	0.103525137	0.338963638	0.083940142	0.999614985	0.99936283	Bacteria.Firmicutes.Clostridia.Clostridiales.Lachnospiraceae.Tyzzerella.4	SLC12A4
137335	ENSG00000124067	rs3785100	0.25962237	0.116849455	0.238537111	0.237463681	-0.150945131	0.445652096	-0.06870241	0.124440284	0.132749728	0.280468315	0.05776142	0.104381366	0.170519373	0.050921565	0.998970432	0.998994847	Bacteria.Firmicutes.Erysipelotrichia.Erysipelotrichales.Erysipelotrichaceae.Erysipelatoclostridium	SLC12A4
137336	ENSG00000124097	rs17494984	0.032817847	0.000881149	0.702500159	0.982781111	0.474961988	-0.922669824	0.023626919	0.001835798	0.217857741	0.264798683	0.061590914	0.084738407	0.11675876	0.004937719	0.889205273	0.999606993	Bacteria.Proteobacteria.Gammaproteobacteria	HMGB1P1
137337	ENSG00000124097	rs17494984	0.000236679	4.63E-07	0.792683673	0.374487341	0.549668745	-0.914076237	-0.015276007	0.068125014	0.141349586	0.163451389	0.057886859	0.076189144	0.001034874	1.66E-06	0.94253553	0.990835033	Bacteria.Bacteroidetes.Bacteroidia.Bacteroidales.Porphyromonadaceae.Parabacteroides	HMGB1P1
137338	ENSG00000124097	rs17494984	0.000203862	2.07E-07	0.451673828	0.209167047	0.540830308	-0.924503047	-0.046958286	0.090181476	0.137504707	0.159474043	0.062022433	0.071107475	0.000947216	1.17E-06	0.996033175	0.930860168	Bacteria.Firmicutes.Clostridia.Clostridiales.Lachnospiraceae.Lachnospiraceae.NK4A136.group	HMGB1P1
137339	ENSG00000124097	rs17494984	0.001849997	1.39E-05	0.702548157	0.81595173	0.587442082	-0.95947553	0.036724694	-0.025366377	0.181073488	0.204296501	0.095750579	0.10854877	0.008024644	5.90E-05	0.998173674	0.994266973	Bacteria.Firmicutes.Bacilli.Bacillales	HMGB1P1
137340	ENSG00000124097	rs17494984	0.000196102	3.31E-06	0.145138182	0.221773882	0.720148398	-1.093379376	0.142715023	-0.141512743	0.182561346	0.215198048	0.096797772	0.114726989	0.004164588	5.33E-05	0.998330087	0.999834196	Bacteria.Actinobacteria.Coriobacteriia.Coriobacteriales.Coriobacteriaceae.Collinsella	HMGB1P1
137341	ENSG00000124097	rs17494984	0.993562297	0.252626218	0.221774126	0.316144543	-0.003762152	-0.504289662	0.103602799	-0.081735056	0.464510634	0.436959611	0.083992743	0.080919177	0.92957135	0.528686954	0.998912436	0.981117471	Bacteria.Bacteroidetes.Bacteroidia.Bacteroidales	HMGB1P1
137342	ENSG00000124097	rs17494984	0.023331493	0.007372647	0.796492999	0.558471866	0.499037355	-0.783943841	-0.025852299	0.073687748	0.214922431	0.283522924	0.099841749	0.125297869	0.130648204	0.022669294	0.998929462	0.998920199	Bacteria.Firmicutes.Clostridia.Clostridiales.Lachnospiraceae..Eubacterium..ventriosum.group	HMGB1P1
137343	ENSG00000124097	rs17494984	0.005552294	3.68E-05	0.660376528	0.433254977	0.498164973	-0.844154407	0.036060712	-0.065756501	0.173742589	0.190697654	0.081698882	0.083399439	0.022146422	0.000129821	0.999513786	0.93816676	Bacteria.Firmicutes.Erysipelotrichia.Erysipelotrichales.Erysipelotrichaceae	HMGB1P1
137344	ENSG00000124097	rs17494984	0.206815901	0.017147515	0.450574203	0.590707227	0.357432087	-0.76659572	-0.070708322	0.059792332	0.280361698	0.313493367	0.093163854	0.110634724	0.423341575	0.053836047	0.998986731	0.998377846	Bacteria.Firmicutes.Clostridia.Clostridiales.Family.XI.Anaerococcus	HMGB1P1
137345	ENSG00000124097	rs17494984	0.000113007	7.24E-07	0.210303399	0.141920872	0.641161885	-1.100422842	0.087068349	-0.135616054	0.156135787	0.200906061	0.068826258	0.091234636	0.001462387	6.06E-06	0.785759354	0.924960833	Bacteria.Firmicutes.Clostridia.Clostridiales.Ruminococcaceae.Ruminococcus.2	HMGB1P1
137346	ENSG00000124097	rs17494984	8.63E-05	1.17E-07	0.172113701	0.255405963	0.629923301	-0.980696844	-0.109455839	0.094276676	0.150545338	0.165059887	0.079291465	0.082173745	0.000653224	6.20E-07	0.763279341	0.968856518	Bacteria.Firmicutes.Clostridia.Clostridiales.Lachnospiraceae..Eubacterium..hallii.group	HMGB1P1
137347	ENSG00000124097	rs17494984	0.006689498	1.60E-06	0.474882784	0.125121915	0.661542431	-1.125614933	0.057288391	-0.112535075	0.236236942	0.213523765	0.079714791	0.072446681	0.067432032	7.44E-05	0.999437234	0.98110946	Bacteria.Proteobacteria.Betaproteobacteria.Neisseriales.Neisseriaceae	HMGB1P1
137348	ENSG00000124097	rs17494984	0.007104212	0.000157751	0.960664055	0.830456052	0.552654169	-0.894595744	0.004743121	0.025225653	0.198902573	0.223149613	0.095805326	0.117346726	0.042642038	0.001155194	0.96925173	0.999817689	Bacteria.Firmicutes.Clostridia.Clostridiales.Family.XIII.Family.XIII.AD3011.group	HMGB1P1
137349	ENSG00000124097	rs17494984	0.000166948	2.10E-07	0.429328782	0.272288594	0.545200159	-0.926948009	-0.040450455	0.070843299	0.136563931	0.159983661	0.050866184	0.063992557	0.000860074	1.13E-06	0.973523722	0.957573575	Bacteria.Proteobacteria.Betaproteobacteria.Burkholderiales.Alcaligenaceae.Parasutterella	HMGB1P1
137350	ENSG00000124097	rs17494984	0.053642707	0.003555112	0.95631729	0.727728244	0.529564192	-1.036148307	0.003498915	0.027690687	0.269518056	0.342685561	0.063635105	0.079199572	0.352080541	0.036609925	0.999785669	0.999420701	Bacteria.Firmicutes.Clostridia.Clostridiales.Ruminococcaceae.Faecalibacterium	HMGB1P1
137351	ENSG00000124097	rs17494984	0.000464881	4.84E-07	0.55490856	0.545350512	0.589068133	-0.964722402	0.044901373	-0.050757818	0.159893146	0.17286687	0.075661619	0.083499178	0.002642104	2.99E-06	0.999550314	0.996901429	Bacteria.Proteobacteria.Gammaproteobacteria.Pseudomonadales	HMGB1P1
137352	ENSG00000124097	rs17494984	0.000188901	3.70E-07	0.617078711	0.912114997	0.541823982	-0.914715549	0.040120877	0.010414611	0.136970241	0.161914608	0.079863055	0.093998769	0.00099136	1.24E-06	0.998239218	0.997356147	Bacteria.Firmicutes.Clostridia.Clostridiales.Ruminococcaceae.Flavonifractor	HMGB1P1
137353	ENSG00000124097	rs17494984	0.000619491	3.79E-07	0.966354012	0.746342373	0.538170887	-0.926898871	-0.003336741	0.026605326	0.149690221	0.164235846	0.078804786	0.081907138	0.002765278	2.09E-06	0.929687786	0.913277553	Bacteria.Firmicutes.Clostridia.Clostridiales.Lachnospiraceaencultured	HMGB1P1
137354	ENSG00000124097	rs17494984	0.000304384	2.26E-07	0.049073749	0.17108645	0.512741908	-0.906858735	0.117664258	-0.081550624	0.134466178	0.157020349	0.058687113	0.058933012	0.001367688	1.11E-06	0.337117193	0.821702957	Bacteria.Firmicutes.Negativicutes.Selenomonadales.Veillonellaceae.Veillonella	HMGB1P1
137355	ENSG00000124097	rs17494984	0.065337046	0.003839239	0.521817204	0.270139655	0.423621495	-0.734638238	-0.05281823	0.1095419	0.226034028	0.245124016	0.08201786	0.098502117	0.131043945	0.006951238	0.978617443	0.997803387	Bacteria.Actinobacteria.Actinobacteria.Micrococcales	HMGB1P1
137356	ENSG00000124097	rs17494984	0.00058088	6.42E-05	0.247850409	0.568522887	0.707805614	-1.027697832	0.091481054	-0.058312074	0.195782592	0.240737758	0.078463809	0.101748086	0.011455336	0.000658645	0.99946547	0.972078348	Bacteria.Firmicutes.Erysipelotrichia.Erysipelotrichales.Erysipelotrichaceae..Clostridium..innocuum.group	HMGB1P1
137357	ENSG00000124097	rs17494984	0.000107844	2.32E-07	0.139781722	0.371204229	0.559142098	-0.92810459	-0.110636262	0.077880134	0.135713731	0.160907139	0.074023381	0.086499234	0.000634445	1.07E-06	0.997048205	0.999513539	Bacteria.Firmicutes.Clostridia.Clostridiales.Lachnospiraceae.Dorea	HMGB1P1
137358	ENSG00000124097	rs17494984	0.044592353	3.41E-06	0.162827346	0.392163295	0.359384737	-1.021229077	-0.092798134	-0.070617649	0.175523419	0.201310988	0.065749586	0.081984742	0.112056245	5.68E-05	0.777424222	0.903931624	Bacteria.Firmicutes.Clostridia.Clostridiales.Ruminococcaceae.Ruminococcaceae.UCG.014	HMGB1P1
137359	ENSG00000124097	rs17494984	0.000828529	1.17E-05	0.916567599	0.740396212	0.553256395	-0.971725061	-0.007083895	0.026410763	0.157896021	0.204879823	0.067362859	0.079377083	0.005322728	6.60E-05	0.999507593	0.935584968	Bacteria.Firmicutes.Clostridia.Clostridiales.Lachnospiraceae.Lachnoclostridium	HMGB1P1
137360	ENSG00000124097	rs17494984	0.000652634	1.41E-06	0.86239696	0.779793192	0.555265425	-0.94559719	-0.010442434	0.019611738	0.155147081	0.178279555	0.060013501	0.069858988	0.0039062	7.86E-06	0.955567321	0.930884031	Bacteria.Firmicutes.Clostridia.Clostridiales.Lachnospiraceae.Roseburia	HMGB1P1
137361	ENSG00000124097	rs17494984	0.000220155	5.43E-07	0.585368855	0.256832412	0.535673096	-1.00884652	0.025967788	-0.090857961	0.136990002	0.181732605	0.047364727	0.079434204	0.001026522	2.67E-06	0.99994518	0.999865593	Bacteria.Bacteroidetes.Bacteroidia.Bacteroidales.Prevotellaceae	HMGB1P1
137362	ENSG00000124097	rs17494984	0.000218882	4.09E-07	0.654016628	0.564694352	0.538614377	-0.91345875	-0.026291816	0.043103147	0.137681361	0.1624312	0.058395792	0.074469866	0.000940571	1.48E-06	0.85446124	0.912308565	Bacteria.Proteobacteria.Gammaproteobacteria.Pasteurellales.Pasteurellaceae	HMGB1P1
137363	ENSG00000124097	rs17494984	0.019707027	0.000134399	0.34140389	0.856014154	0.428517243	-0.937817564	-0.097650074	0.021458126	0.179288945	0.231221915	0.101898211	0.117797114	0.08196272	0.000875821	0.999274386	0.999563655	Bacteria.Firmicutes.Clostridia.Clostridiales.Ruminococcaceae.Ruminococcaceae.UCG.013	HMGB1P1
137364	ENSG00000124097	rs17494984	0.10583014	0.000511193	0.010224432	0.13634539	0.272137517	-0.728074121	-0.178409256	0.129172633	0.16596996	0.199206953	0.067475088	0.085662397	0.155577699	0.001516066	0.974916192	0.944015052	Bacteria.Firmicutes.Clostridia.Clostridiales.Ruminococcaceae.Ruminococcus.1	HMGB1P1
137365	ENSG00000124097	rs17494984	0.392740459	0.032321313	0.013612433	0.042331014	0.169526661	-0.539431978	-0.201594182	0.201314781	0.19705628	0.246698044	0.079515176	0.097234793	0.403104897	0.046392684	0.999469974	0.986131077	Bacteria.Bacteroidetes.Bacteroidia.Bacteroidales.Porphyromonadaceae.Barnesiella	HMGB1P1
137366	ENSG00000124097	rs17494984	0.891849515	0.36800935	0.166460691	0.053261999	0.05057493	-0.318617419	0.158213422	-0.212079616	0.370539787	0.351510694	0.11308107	0.107759527	0.851857976	0.42839387	0.99967607	0.999141757	Bacteria.Firmicutes.Negativicutes.Selenomonadales	HMGB1P1
137367	ENSG00000124097	rs17494984	0.016124153	3.83E-06	0.017465649	0.32391738	0.366892124	-0.86841228	-0.176486613	0.078741993	0.148568565	0.172229329	0.072387543	0.079227876	0.041749702	2.44E-05	0.845495631	0.865969103	Bacteria.Firmicutes.Clostridia.Clostridiales.Ruminococcaceae.Ruminococcaceae.UCG.005	HMGB1P1
137368	ENSG00000124097	rs17494984	0.00035495	3.05E-07	0.299342014	0.244458551	0.642491792	-1.022875025	0.072248317	-0.089115344	0.170575232	0.179478015	0.069066031	0.075882186	0.00299552	3.03E-06	0.999305535	0.989974535	Bacteria.Proteobacteria.Gammaproteobacteria.Pseudomonadales.Pseudomonadaceae.Pseudomonas	HMGB1P1
137369	ENSG00000124097	rs17494984	0.00023612	2.33E-07	0.843644837	0.58733631	0.537574092	-0.934385899	0.010785362	-0.036619066	0.138214318	0.162029552	0.054468409	0.067145147	0.001207985	1.23E-06	0.746785416	0.980017914	Bacteria.Firmicutes.Negativicutes.Selenomonadales.Acidaminococcaceae	HMGB1P1
137370	ENSG00000124097	rs17494984	0.005216414	3.38E-06	0.369392642	0.535370011	0.465909444	-0.87303485	-0.090340426	0.064644739	0.161244714	0.17201595	0.099957068	0.103747968	0.016551375	1.74E-05	0.779482236	0.815994342	Bacteria.Firmicutes.Clostridia.Clostridiales.Ruminococcaceae.Butyricicoccus	HMGB1P1
137371	ENSG00000124097	rs17494984	0.000420665	3.59E-06	0.74525201	0.497836574	0.530079465	-0.877690585	0.027521707	-0.069970625	0.142693696	0.173472821	0.08435241	0.102646801	0.002219419	1.20E-05	0.74135703	0.955303348	Bacteria.Firmicutes.Bacilli.Lactobacillales.Streptococcaceae	HMGB1P1
137372	ENSG00000124097	rs17494984	0.000213336	1.93E-06	0.773727154	0.798200923	0.541471676	-0.915318014	0.017061472	-0.020652155	0.138142011	0.175248428	0.05910064	0.080449245	0.000965052	6.02E-06	0.972085394	0.961745829	Bacteria.Proteobacteria.Deltaproteobacteria.Desulfovibrionales.Desulfovibrionaceae	HMGB1P1
137373	ENSG00000124097	rs17494984	0.000371155	6.09E-07	0.484183668	0.582567437	0.527726294	-0.913953994	0.049501938	-0.049920656	0.140613079	0.165520563	0.070359568	0.090377005	0.002490394	4.18E-06	0.67759045	0.938195992	Bacteria.Actinobacteria.Actinobacteria	HMGB1P1
137374	ENSG00000124097	rs17494984	0.005654525	1.07E-05	0.243895566	0.70618611	0.447339275	-0.894472205	-0.088357601	0.036770834	0.156371393	0.187661402	0.075146276	0.097118331	0.02327556	6.20E-05	0.78566396	0.99827201	Bacteria.Firmicutes.Clostridia.Clostridiales.Ruminococcaceae..Eubacterium..coprostanoligenes.group	HMGB1P1
137375	ENSG00000124097	rs17494984	0.001113096	1.09E-06	0.761008192	0.844188481	0.522209666	-0.909153907	-0.016954813	0.012289503	0.153149231	0.169216891	0.055513275	0.062284091	0.004412556	4.15E-06	0.785402818	0.878197235	Bacteria.Proteobacteria.Betaproteobacteria.Burkholderiales.Alcaligenaceae.Sutterella	HMGB1P1
137376	ENSG00000124097	rs17494984	0.001091241	6.01E-06	0.46729193	0.723774947	0.504551594	-0.896056835	-0.038430156	0.025540653	0.147694793	0.182046139	0.052563201	0.071960023	0.004089477	2.21E-05	0.99894297	0.998882343	Bacteria.Verrucomicrobia.Verrucomicrobiae.Verrucomicrobiales.Verrucomicrobiaceae.Akkermansia	HMGB1P1
137377	ENSG00000124097	rs17494984	0.000186388	2.35E-07	0.697086662	0.538717805	0.543910678	-0.929130119	0.02814013	-0.049312727	0.137360102	0.161151857	0.071977164	0.079797151	0.000974199	1.07E-06	0.999334555	0.984995763	Bacteria.Firmicutes.Erysipelotrichia.Erysipelotrichales.Erysipelotrichaceae.Erysipelotrichaceae.UCG.003	HMGB1P1
137378	ENSG00000124097	rs17494984	0.00020681	2.85E-06	0.80941192	0.927917	0.543669958	-0.927713008	0.014316505	-0.007560662	0.138376707	0.181182604	0.059121555	0.083256169	0.001097183	8.63E-06	0.935823817	0.962496972	Bacteria.Proteobacteria.Deltaproteobacteria	HMGB1P1
137379	ENSG00000124097	rs17494984	0.00019791	2.09E-06	0.304516104	0.18562261	0.638673735	-1.109250547	-0.061831477	0.105007915	0.162018865	0.213226138	0.05974924	0.078505542	0.002560848	2.33E-05	0.938500455	0.794882988	Bacteria.Proteobacteria.Betaproteobacteria.Burkholderiales	HMGB1P1
137380	ENSG00000124097	rs17494984	0.000117783	4.09E-06	0.293021024	0.131509352	0.58610316	-1.158764238	0.049048813	-0.131387632	0.14314736	0.23060995	0.046273683	0.086036156	0.001461384	3.39E-05	0.998735039	0.999709092	Bacteria.Bacteroidetes.Bacteroidia.Bacteroidales.Prevotellaceae.Prevotella.9	HMGB1P1
137381	ENSG00000124097	rs17494984	0.017110637	0.007519876	0.999835311	0.620776058	0.538112666	-0.798636113	-2.13E-05	0.063598353	0.219980658	0.289592488	0.102671739	0.127940796	0.10833042	0.026512727	0.971747712	0.981962125	Bacteria.Firmicutes.Clostridia.Clostridiales.Ruminococcaceae.Anaerotruncus	HMGB1P1
137382	ENSG00000124097	rs17494984	0.014092353	1.48E-05	0.239738685	0.483734816	0.424057866	-0.849016048	0.083111266	-0.056466333	0.168148714	0.181460484	0.070056499	0.080175736	0.040384646	7.65E-05	0.99786128	0.999462671	Bacteria.Firmicutes.Clostridia.Clostridiales.Lachnospiraceae.Anaerostipes	HMGB1P1
137383	ENSG00000124097	rs17494984	0.009555123	1.83E-05	0.808330826	0.210906795	0.512257445	-1.182354786	-0.015825458	-0.118061325	0.191900114	0.255940345	0.0649769	0.093450747	0.072404517	0.000325186	0.984987993	0.971423926	Bacteria.Proteobacteria.Deltaproteobacteria.Desulfovibrionales.Desulfovibrionaceae.Desulfovibrio	HMGB1P1
137384	ENSG00000124097	rs17494984	0.161019869	0.016456555	0.462137428	0.234961108	0.374321609	-0.677311009	-0.06994573	0.128868813	0.2640584	0.275160549	0.094566456	0.107514137	0.296765349	0.030322867	0.999028109	0.997798285	Bacteria.Actinobacteria.Actinobacteria.Micrococcales.Micrococcaceae	HMGB1P1
137385	ENSG00000124097	rs17494984	0.010303352	0.000100403	0.02942002	0.037952684	0.390766393	-0.737606393	-0.152933738	0.180976165	0.14795085	0.178134802	0.068697227	0.085450128	0.023664276	0.00015344	0.999989953	0.911237612	Bacteria.Firmicutes.Clostridia.Clostridiales.Christensenellaceae	HMGB1P1
137386	ENSG00000124097	rs17494984	0.000138766	4.20E-07	0.366470242	0.58825292	0.569532167	-0.951753546	0.063926539	-0.045560842	0.140744481	0.169445443	0.070298561	0.08374668	0.000798969	1.65E-06	0.67458849	0.963320761	Bacteria.Actinobacteria.Actinobacteria.Bifidobacteriales.Bifidobacteriaceae	HMGB1P1
137387	ENSG00000124097	rs17494984	0.000128416	1.86E-07	0.514106741	0.315421667	0.57240032	-0.96515395	-0.063434218	0.126857124	0.140665817	0.165693246	0.096698991	0.125401935	0.000552184	7.39E-07	0.953370511	0.956901174	Bacteria.Firmicutes.Clostridia.Clostridiales.Ruminococcaceae.Ruminiclostridium.5	HMGB1P1
137388	ENSG00000124097	rs17494984	0.000230789	4.41E-07	0.649754662	0.574502833	0.53683417	-0.912095356	-0.025965065	0.041584733	0.137782537	0.162731389	0.056917859	0.073700337	0.000963003	1.62E-06	0.869343365	0.961305307	Bacteria.Proteobacteria.Gammaproteobacteria.Pasteurellales.Pasteurellaceae.Haemophilus	HMGB1P1
137389	ENSG00000124097	rs17494984	0.002983691	0.005272108	0.945685334	0.781419132	0.537663831	-0.854041996	-0.004163492	0.031258722	0.174355517	0.295958108	0.060882454	0.112197327	0.031598998	0.015500485	0.9976522	0.974605451	Bacteria.Bacteroidetes.Bacteroidia.Bacteroidales.Prevotellaceae.Prevotella.7	HMGB1P1
137390	ENSG00000124097	rs17494984	0.007900751	0.000131521	0.398490041	0.359922366	0.46103469	-0.810262106	0.043460265	-0.071375145	0.168278892	0.199461574	0.051139747	0.077419163	0.028876752	0.000466079	0.998302481	0.99762474	Bacteria.Proteobacteria.Gammaproteobacteria.Enterobacteriales.Enterobacteriaceae.Escherichia.Shigella	HMGB1P1
137391	ENSG00000124097	rs17494984	0.000411316	3.22E-06	0.75952536	0.448785043	0.529958795	-0.874567259	0.02589191	-0.07782403	0.142397562	0.171882111	0.084235425	0.102133645	0.002189382	1.16E-05	0.738095591	0.921307549	Bacteria.Firmicutes.Bacilli.Lactobacillales.Streptococcaceae.Streptococcus	HMGB1P1
137392	ENSG00000124097	rs17494984	0.031493997	0.000393103	0.726929149	0.907682167	0.482200703	-0.892749168	-0.028941203	0.011745378	0.219424602	0.238989019	0.08252373	0.100897811	0.115799244	0.00200134	0.997152221	0.990360691	Bacteria.Firmicutes.Clostridia.Clostridiales.Family.XI	HMGB1P1
137393	ENSG00000124097	rs17494984	0.126771278	0.000214827	0.08738476	0.1935185	0.300973253	-0.747803264	0.111739571	-0.082171364	0.194618614	0.190882925	0.064398266	0.062552839	0.170421724	0.001026003	0.707942672	0.795241752	Bacteria.Firmicutes.Negativicutes.Selenomonadales.Veillonellaceae	HMGB1P1
137394	ENSG00000124097	rs17494984	0.012768607	1.12E-05	0.046828554	0.30301518	0.389547653	-0.838390241	-0.161044714	0.099015141	0.152174829	0.176367558	0.079495792	0.095381786	0.031494463	3.69E-05	0.830629365	0.899291578	Bacteria.Firmicutes.Clostridia.Clostridiales.Lachnospiraceae..Eubacterium..eligens.group	HMGB1P1
137395	ENSG00000124097	rs17494984	0.002138803	7.53E-06	0.819818164	0.96721552	0.522290748	-0.925438397	-0.013375977	-0.00309573	0.16341909	0.190363138	0.058489947	0.075035148	0.010489347	4.34E-05	0.998115183	0.997475092	Bacteria.Firmicutes.Clostridia.Clostridiales.Clostridiaceae.1	HMGB1P1
137396	ENSG00000124097	rs17494984	0.740089455	0.940462549	0.345286861	0.253022273	-0.301372283	-0.057573303	0.143583419	-0.149670697	0.904659117	0.767914937	0.151048582	0.129796845	0.999415694	0.90760858	0.990344402	0.933994762	Bacteria.Firmicutes	HMGB1P1
137397	ENSG00000124097	rs17494984	0.001885629	9.43E-05	0.33280837	0.744063783	0.713785104	-1.010083227	0.071411208	-0.029031991	0.220446595	0.242869612	0.073194672	0.088553001	0.022600822	0.000951029	0.999586829	0.996426659	Bacteria.Firmicutes.Negativicutes.Selenomonadales.Veillonellaceae.Megasphaera	HMGB1P1
137398	ENSG00000124097	rs17494984	0.00191939	6.05E-05	0.839380708	0.475774931	0.530188489	-0.837420914	0.018788993	-0.076205541	0.164042223	0.195391643	0.092335227	0.106252687	0.011989508	0.000298638	0.821548971	0.982679299	Bacteria.Firmicutes.Bacilli	HMGB1P1
137399	ENSG00000124097	rs17494984	0.000138411	2.42E-07	0.411497204	0.52717828	0.567818107	-0.942644741	-0.056959779	0.048103978	0.140294941	0.16371921	0.068916658	0.075672374	0.000675348	1.18E-06	0.968716787	0.934518136	Bacteria.Firmicutes.Clostridia.Clostridiales.Lachnospiraceae.Coprococcus.1	HMGB1P1
137400	ENSG00000124097	rs17494984	0.859866525	0.147003245	0.158658319	0.291498184	0.064268031	-0.557722746	0.098950333	-0.078196306	0.362614574	0.380062646	0.069403167	0.073537654	0.860589388	0.395807817	0.99911693	0.98634337	Bacteria.Bacteroidetes.Bacteroidia.Bacteroidales.Bacteroidaceae.Bacteroides	HMGB1P1
137401	ENSG00000124097	rs17494984	9.81E-05	7.85E-08	0.138996407	0.124393033	0.654550992	-1.022448396	-0.120264998	0.142856728	0.157819115	0.169235431	0.080303424	0.09178601	0.000987302	7.74E-07	0.997851323	0.935348541	Bacteria.Firmicutes.Clostridia.Clostridiales.Lachnospiraceae.Fusicatenibacter	HMGB1P1
137402	ENSG00000124097	rs17494984	0.001098356	1.37E-06	0.943493596	0.639786175	0.538659793	-0.956839848	0.005037302	0.036622439	0.157775461	0.180150128	0.070798417	0.077892527	0.004641362	7.03E-06	0.997528932	0.993985312	Bacteria.Bacteroidetes.Bacteroidia.Bacteroidales.Rikenellaceae.Alistipes	HMGB1P1
137403	ENSG00000124097	rs17494984	0.000106809	1.32E-06	0.299064924	0.212311794	0.604978474	-1.06248541	-0.055293729	0.091584102	0.146739384	0.199607741	0.052827684	0.072718843	0.00118908	1.13E-05	0.943988959	0.852416505	Bacteria.Proteobacteria.Betaproteobacteria.Burkholderiales.Alcaligenaceae	HMGB1P1
137404	ENSG00000124097	rs17494984	0.038056763	0.002246755	0.190396741	0.261636216	0.382993551	-0.737143196	-0.112868941	0.127954526	0.180936241	0.231838046	0.085312076	0.113011468	0.097985503	0.005053651	0.999550585	0.916711951	Bacteria.Firmicutes.Clostridia.Clostridiales.Lachnospiraceae.Lachnospiraceae.ND3007.group	HMGB1P1
137405	ENSG00000124097	rs17494984	0.001093922	6.12E-06	0.468841991	0.704452849	0.504475627	-0.893648178	-0.038293546	0.027379813	0.147706614	0.181739196	0.052559865	0.071869649	0.003992989	2.27E-05	0.998409995	0.996467843	Bacteria.Verrucomicrobia	HMGB1P1
137406	ENSG00000124097	rs17494984	0.001100569	1.38E-06	0.94359144	0.640805134	0.5386584	-0.956729687	0.005024611	0.03649321	0.157804928	0.180173148	0.070742745	0.077855023	0.004650848	6.99E-06	0.997466038	0.994193156	Bacteria.Bacteroidetes.Bacteroidia.Bacteroidales.Rikenellaceae	HMGB1P1
137407	ENSG00000124097	rs17494984	0.006376776	5.47E-05	0.214817943	0.306656444	0.447338928	-0.825034472	0.11234578	-0.124423213	0.158764555	0.191207172	0.089699258	0.120770679	0.031921781	0.000281612	0.925664213	0.972299477	Bacteria.Actinobacteria	HMGB1P1
137408	ENSG00000124097	rs17494984	0.00013879	4.21E-07	0.366502323	0.588614522	0.569529542	-0.951722168	0.063926807	-0.045520393	0.140745642	0.169452242	0.070303592	0.083753677	0.000800902	1.66E-06	0.675129057	0.962515407	Bacteria.Actinobacteria.Actinobacteria.Bifidobacteriales.Bifidobacteriaceae.Bifidobacterium	HMGB1P1
137409	ENSG00000124097	rs17494984	0.006594094	5.45E-05	0.825941774	0.679342048	0.51363705	-1.000945477	-0.018037136	-0.044019757	0.183080282	0.231918603	0.08169564	0.106020558	0.045226337	0.000459503	0.998768023	0.998841844	Bacteria.Firmicutes.Clostridia.Clostridiales.Ruminococcaceae.Ruminococcaceae.NK4A214.group	HMGB1P1
137410	ENSG00000124097	rs17494984	0.000263574	1.62E-05	0.298378544	0.374864086	0.648329362	-1.052171864	-0.064629105	0.069627612	0.168113725	0.226121334	0.061658342	0.077931424	0.004093298	0.000117681	0.951961461	0.916555367	Bacteria.Proteobacteria.Betaproteobacteria	HMGB1P1
137411	ENSG00000124097	rs17494984	0.000177072	5.80E-07	0.189726498	0.227624537	0.539482387	-0.901818454	-0.079976674	0.095915025	0.135722213	0.162951618	0.060357854	0.078758952	0.000803891	1.97E-06	0.996546716	0.994860843	Bacteria.Firmicutes.Clostridia.Clostridiales.Ruminococcaceae.Ruminococcaceae.UCG.002	HMGB1P1
137412	ENSG00000124097	rs17494984	0.0005276	5.16E-07	0.209682909	0.095056244	0.707565291	-1.149238862	0.103281081	-0.162183457	0.194114301	0.206526419	0.081529806	0.09576253	0.007753326	1.04E-05	0.988161388	0.950695192	Bacteria.Firmicutes.Bacilli.Lactobacillales.Carnobacteriaceae	HMGB1P1
137413	ENSG00000124097	rs17494984	0.000357351	3.53E-07	0.224166151	0.26358042	0.5185768	-0.916842638	0.060914569	-0.069944319	0.137751971	0.161942741	0.049643455	0.062030533	0.001341838	1.39E-06	0.937508231	0.922056055	Bacteria.Firmicutes.Negativicutes.Selenomonadales.Veillonellaceae.Dialister	HMGB1P1
137414	ENSG00000124097	rs17494984	0.000132244	3.14E-07	0.511509205	0.968183343	0.559925617	-0.956400233	0.041000687	0.003102732	0.137890834	0.168032167	0.062116144	0.077493803	0.000690654	1.18E-06	0.998880039	0.998885873	Bacteria.Proteobacteria.Deltaproteobacteria.Desulfovibrionales.Desulfovibrionaceae.Bilophila	HMGB1P1
137415	ENSG00000124097	rs17494984	0.001204458	2.97E-07	0.022048329	0.448007256	0.456643597	-0.892526816	-0.143656085	0.056999355	0.134925646	0.156433088	0.061262758	0.074675379	0.004779721	1.49E-06	0.441435127	0.906418779	Bacteria.Firmicutes.Clostridia.Clostridiales.Lachnospiraceae.Lachnospira	HMGB1P1
137416	ENSG00000124097	rs17494984	0.993592547	0.252633347	0.221787719	0.316132221	-0.00374447	-0.5042812	0.103598733	-0.081736168	0.464510149	0.43695891	0.083991946	0.080918202	0.931061981	0.529147278	0.998947111	0.981145089	Bacteria.Bacteroidetes	HMGB1P1
137417	ENSG00000124097	rs17494984	0.001331104	4.25E-07	0.994082002	0.176293439	0.529822219	-0.963229463	0.000474436	0.104009989	0.15805883	0.171580611	0.063722711	0.076091648	0.005266641	3.00E-06	0.922981573	0.994448463	Bacteria.Bacteroidetes.Bacteroidia.Bacteroidales.Porphyromonadaceae	HMGB1P1
137418	ENSG00000124097	rs17494984	0.594408723	0.251584833	0.073611479	0.059953089	0.138139135	-0.381674174	0.133216926	-0.170289532	0.258176528	0.329982448	0.073278938	0.088968827	0.708820567	0.324564479	0.726849035	0.890273479	Bacteria.Firmicutes.Clostridia.Clostridiales.Lachnospiraceae..Eubacterium..rectale.group	HMGB1P1
137419	ENSG00000124097	rs17494984	3.80E-05	1.74E-06	0.059102854	0.327201918	0.733942845	-1.023887943	0.2153793	-0.123516287	0.166150525	0.195038815	0.112141091	0.125131328	0.000735534	1.79E-05	0.840360975	0.989731238	Bacteria.Actinobacteria.Coriobacteriia.Coriobacteriales.Coriobacteriaceae	HMGB1P1
137420	ENSG00000124097	rs17494984	0.205844893	0.01472474	0.17591231	0.328799004	0.291743385	-0.701375546	-0.119633546	0.105464009	0.228341796	0.279999454	0.08744332	0.107198947	0.389320307	0.038092258	0.996483139	0.867242861	Bacteria.Bacteroidetes.Bacteroidia.Bacteroidales.Porphyromonadaceae.Butyricimonas	HMGB1P1
137421	ENSG00000124097	rs17494984	0.001127409	2.55E-05	0.368195555	0.451048911	0.672389603	-1.058227935	0.058656016	-0.060674873	0.197430499	0.233676176	0.064736837	0.08002821	0.011494832	0.000214722	0.999614985	0.99936283	Bacteria.Firmicutes.Clostridia.Clostridiales.Lachnospiraceae.Tyzzerella.4	HMGB1P1
137422	ENSG00000124097	rs17494984	0.000344998	3.22E-05	0.562823787	0.45664412	0.595887833	-0.831466291	0.046846654	0.067053161	0.15784044	0.186271872	0.080549219	0.089548686	0.003828545	0.000138294	0.798779158	0.975162928	Bacteria.Bacteroidetes.Bacteroidia.Bacteroidales.Porphyromonadaceae.Odoribacter	HMGB1P1
137423	ENSG00000124097	rs17494984	0.007808429	4.61E-05	0.568895479	0.41027265	0.482268114	-0.837581356	0.047248597	-0.069565924	0.175752689	0.19197785	0.082523245	0.083947928	0.030468433	0.00019402	0.993501001	0.90551634	Bacteria.Firmicutes.Erysipelotrichia.Erysipelotrichales	HMGB1P1
137424	ENSG00000124097	rs17494984	0.041330831	0.000261074	0.097768387	0.105700328	0.360603885	-0.740168619	-0.1359495	0.144581409	0.173295245	0.191785723	0.080942815	0.088143173	0.086256865	0.000764794	0.833321003	0.906546295	Bacteria.Firmicutes.Clostridia.Clostridiales.Ruminococcaceae.Ruminococcaceae.UCG.003	HMGB1P1
137425	ENSG00000124097	rs17494984	0.01253936	0.000241092	0.865826954	0.867141456	0.572244133	-0.956625731	0.014158244	-0.016420845	0.222940681	0.246350077	0.083469817	0.097776123	0.067967454	0.002037331	0.838488628	0.903068084	Bacteria.Firmicutes.Erysipelotrichia.Erysipelotrichales.Erysipelotrichaceae.Faecalitalea	HMGB1P1
137426	ENSG00000124097	rs17494984	0.000267537	5.31E-06	0.858649967	0.562539685	0.538125389	-0.868371041	0.012548231	0.051297326	0.139699768	0.175239814	0.070184022	0.088137517	0.00142938	1.27E-05	0.770104666	0.875862084	Bacteria.Firmicutes.Clostridia.Clostridiales.Peptostreptococcaceae	HMGB1P1
137427	ENSG00000124097	rs17494984	0.024075641	1.81E-05	0.414022239	0.969721199	0.430813033	-0.895276064	0.067769892	-0.00338406	0.186569671	0.193617372	0.08244257	0.088815304	0.073031974	0.000154825	0.998793879	0.998376616	Bacteria.Firmicutes.Clostridia.Clostridiales.Lachnospiraceae.Blautia	HMGB1P1
137428	ENSG00000124097	rs17494984	0.000230446	2.95E-07	0.603832377	0.320415685	0.551250298	-0.924474861	0.026679754	-0.053247352	0.141466417	0.161970099	0.051169307	0.053186731	0.001221346	1.20E-06	0.797920512	0.8806471	Bacteria.Fusobacteria.Fusobacteriia.Fusobacteriales.Fusobacteriaceae.Fusobacterium	HMGB1P1
137429	ENSG00000124097	rs17494984	0.069501393	0.047016224	0.553179242	0.70745736	0.782055101	-1.129327925	-0.058657204	0.050476141	0.423841648	0.557954947	0.098409534	0.133924652	0.484288157	0.34238969	0.916169191	0.99665811	Bacteria.Proteobacteria	HMGB1P1
137430	ENSG00000124097	rs17494984	0.890215143	0.667235069	0.385007372	0.366588535	-0.104871136	-0.302534685	0.114185587	-0.111303443	0.756832409	0.700503617	0.130569715	0.122428269	0.988496664	0.770013492	0.996576058	0.809070299	Bacteria.Firmicutes.Clostridia.Clostridiales	HMGB1P1
137431	ENSG00000124097	rs17494984	0.016129234	0.000792328	0.707307745	0.804080121	0.621877924	-0.989311676	0.037753914	-0.029137977	0.251834593	0.281210651	0.100115963	0.116987106	0.06633691	0.003886119	0.998201428	0.99782309	Bacteria.Firmicutes.Bacilli.Bacillales.Staphylococcaceae.Staphylococcus	HMGB1P1
137432	ENSG00000124097	rs17494984	0.160577096	0.000143495	0.252881511	0.78130081	0.322265846	-0.861788544	-0.089317874	0.02072211	0.227092618	0.213485496	0.0774347	0.074336819	0.244764091	0.002440041	0.548897384	0.879138026	Bacteria.Firmicutes.Erysipelotrichia.Erysipelotrichales.Erysipelotrichaceae.Holdemanella	HMGB1P1
137433	ENSG00000124097	rs17494984	0.000228755	2.94E-07	0.60306386	0.32009397	0.550972869	-0.924228018	0.026744859	-0.053300094	0.141315536	0.16190431	0.051185214	0.053203763	0.001217524	1.15E-06	0.811347261	0.873225638	Bacteria.Fusobacteria.Fusobacteriia.Fusobacteriales	HMGB1P1
137434	ENSG00000124097	rs17494984	0.002750495	5.14E-06	0.617989866	0.504134254	0.609409004	-1.003768895	-0.037312482	0.055495359	0.195863453	0.202205975	0.074465799	0.082622202	0.015408171	3.76E-05	0.99514452	0.969189617	Bacteria.Firmicutes.Clostridia.Clostridiales.Ruminococcaceae.Subdoligranulum	HMGB1P1
137435	ENSG00000124097	rs17494984	5.67E-05	3.43E-06	0.088034944	0.539062365	0.707395721	-0.983140098	0.20193744	-0.080873949	0.164344136	0.193873362	0.116625778	0.13098052	0.00092628	3.07E-05	0.701440801	0.994989321	Bacteria.Actinobacteria.Coriobacteriia.Coriobacteriales	HMGB1P1
137436	ENSG00000124097	rs17494984	0.023884104	2.91E-05	0.197850505	0.266257628	0.403577974	-0.811844163	-0.075691161	0.070848048	0.174528408	0.180720783	0.058188182	0.063188408	0.04915802	0.000147351	0.806713785	0.746365863	Bacteria.Firmicutes.Clostridia.Clostridiales.Lachnospiraceae.Tyzzerella	HMGB1P1
137437	ENSG00000124097	rs17494984	0.000609336	0.000199591	0.324157519	0.794368537	0.656583204	-0.881349751	0.068658928	0.022249737	0.182364873	0.223723418	0.069117142	0.085020351	0.006478086	0.000865621	0.864071281	0.930372122	Bacteria.Firmicutes.Clostridia.Clostridiales.Lachnospiraceae.Lachnospiraceae.UCG.010	HMGB1P1
137438	ENSG00000124097	rs17494984	0.001356047	4.53E-05	0.496638136	0.863878604	0.633470733	-0.962753631	0.04552065	-0.015128894	0.18932013	0.220410227	0.066592288	0.087903052	0.014243472	0.000348398	0.999814869	0.945813095	Bacteria.Actinobacteria.Actinobacteria.Corynebacteriales.Corynebacteriaceae	HMGB1P1
137439	ENSG00000124097	rs17494984	0.002084979	0.000431723	0.404729827	0.945221728	0.680108291	-0.942243453	-0.070429026	0.007213886	0.21223405	0.254189295	0.083985672	0.104593953	0.031306025	0.003627179	0.995261573	0.987066592	Bacteria.Firmicutes.Clostridia.Clostridiales.Lachnospiraceae.Lachnospiraceae.UCG.008	HMGB1P1
137440	ENSG00000124097	rs17494984	0.000351691	4.45E-06	0.092403104	0.033806771	0.506685445	-0.823186509	-0.133728142	0.214691667	0.134419979	0.164552132	0.078311583	0.099048966	0.00179718	1.09E-05	0.715992769	0.946858872	Bacteria.Firmicutes.Clostridia.Clostridiales.Ruminococcaceaencultured	HMGB1P1
137441	ENSG00000124097	rs17494984	0.00352115	3.02E-06	0.946429112	0.523215312	0.521775698	-1.013920704	-0.005233719	-0.053995806	0.172378199	0.198621794	0.077596565	0.084129672	0.025476229	7.34E-05	0.971574102	0.939089656	Bacteria.Firmicutes.Clostridia.Clostridiales.Ruminococcaceae.Ruminiclostridium.6	HMGB1P1
137442	ENSG00000124097	rs17494984	0.001681273	8.54E-06	0.923603663	0.908824506	0.552213638	-0.937196415	0.005904317	-0.008835107	0.168575563	0.1941265	0.061335478	0.076852599	0.009757727	4.76E-05	0.99830237	0.997282036	Bacteria.Firmicutes.Clostridia.Clostridiales.Clostridiaceae.1.Clostridium.sensu.stricto.1	HMGB1P1
137443	ENSG00000124097	rs17494984	0.006153597	6.63E-05	0.571371761	0.626708693	0.485163725	-0.864862226	-0.055062403	0.057852787	0.17140881	0.203025559	0.096791735	0.118392891	0.026572534	0.000353252	0.857149428	0.994506574	Bacteria.Firmicutes.Clostridia.Clostridiales.Family.XIII	HMGB1P1
137444	ENSG00000124097	rs17494984	0.002203225	0.000132171	0.727739417	0.220800667	0.514155791	-0.78855347	-0.020521308	0.095709332	0.161374313	0.194186458	0.058696569	0.077428138	0.012329239	0.000483561	0.962147432	0.997412515	Bacteria.Proteobacteria.Gammaproteobacteria.Enterobacteriales.Enterobacteriaceae.Citrobacter	HMGB1P1
137445	ENSG00000124097	rs17494984	0.011962159	0.000101403	0.371440822	0.674283582	0.446572491	-0.858796889	0.046410238	-0.031991289	0.172770533	0.207546541	0.051572181	0.075780823	0.046601096	0.000488555	0.938800712	0.965530807	Bacteria.Proteobacteria.Gammaproteobacteria.Enterobacteriales.Enterobacteriaceae	HMGB1P1
137446	ENSG00000124097	rs17494984	0.648594395	0.205118779	0.07335896	0.056902908	0.121453146	-0.402042515	0.162750521	-0.196027577	0.265293035	0.314160851	0.08944411	0.101149386	0.693031736	0.255177023	0.996108676	0.893848525	Bacteria.Firmicutes.Clostridia.Clostridiales.Lachnospiraceae..Ruminococcus..gnavus.group	HMGB1P1
137447	ENSG00000124097	rs17494984	0.707380696	0.484950106	0.429495406	0.279987475	0.180900793	-0.373026638	0.074515682	-0.113499471	0.479838872	0.531135888	0.09373699	0.104195837	0.897335589	0.633557359	0.876277026	0.775644631	Bacteria.Firmicutes.Clostridia.Clostridiales.Lachnospiraceae	HMGB1P1
137448	ENSG00000124097	rs17494984	0.006532873	0.000212075	0.880191095	0.619842215	0.563265207	-0.863896586	0.01458709	0.052943352	0.200528823	0.220300953	0.096404008	0.106221511	0.034434588	0.000854458	0.99846362	0.994553009	Bacteria.Firmicutes.Clostridia.Clostridiales.Ruminococcaceae.Ruminiclostridium.9	HMGB1P1
137449	ENSG00000124097	rs17494984	0.000681667	1.76E-05	0.805399821	0.379348816	0.529710216	-0.840981795	0.021523659	-0.092543211	0.148572031	0.181614091	0.087014553	0.104564024	0.004163169	6.04E-05	0.684738568	0.910444892	Bacteria.Firmicutes.Bacilli.Lactobacillales	HMGB1P1
137450	ENSG00000124097	rs17494984	0.000335467	3.35E-07	0.153886191	0.073885116	0.73072835	-1.167171939	0.11406686	-0.170885993	0.193122674	0.205672341	0.079074984	0.094091069	0.005512042	7.62E-06	0.963485106	0.971945944	Bacteria.Firmicutes.Bacilli.Lactobacillales.Carnobacteriaceae.Granulicatella	HMGB1P1
137451	ENSG00000124097	rs17494984	0.010972581	0.000101486	0.029834898	0.043055077	0.388989442	-0.739648409	-0.15060423	0.17489166	0.148611021	0.178761936	0.067829556	0.084777257	0.024985224	0.000151669	0.999417824	0.929251586	Bacteria.Firmicutes.Clostridia.Clostridiales.Christensenellaceae.Christensenellaceae.R.7.group	HMGB1P1
137452	ENSG00000124097	rs17494984	0.000208383	4.25E-07	0.787214449	0.895782835	0.550119624	-0.922856258	0.015819667	-0.00899372	0.140098621	0.164378811	0.058368869	0.068395291	0.001340314	2.42E-06	0.849676112	0.996905805	Bacteria.Firmicutes.Negativicutes.Selenomonadales.Acidaminococcaceae.Phascolarctobacterium	HMGB1P1
137453	ENSG00000124097	rs17494984	0.037980899	7.72E-05	0.055504826	0.29550617	0.350684023	-0.824458649	-0.142132753	0.090320968	0.165604896	0.195541407	0.072912813	0.085654146	0.105650643	0.000606253	0.704349054	0.873324434	Bacteria.Firmicutes.Clostridia.Clostridiales.Lachnospiraceae..Eubacterium..xylanophilum.group	HMGB1P1
137454	ENSG00000124097	rs17494984	0.001049977	3.50E-06	0.653622237	0.609805544	0.591040707	-0.981133191	0.031087053	-0.04263025	0.172388643	0.193676222	0.068962085	0.083132828	0.005415934	1.90E-05	0.998970432	0.998994847	Bacteria.Firmicutes.Erysipelotrichia.Erysipelotrichales.Erysipelotrichaceae.Erysipelatoclostridium	HMGB1P1
137455	ENSG00000124097	rs17494984	0.39477548	0.070125004	0.557809347	0.775128505	0.329905208	-0.809630013	0.048186588	-0.02687862	0.385141483	0.439790702	0.081797811	0.093703865	0.815874481	0.324472384	0.956359196	0.942918039	Bacteria.Firmicutes.Clostridia.Clostridiales.Ruminococcaceae	HMGB1P1
137456	ENSG00000124097	rs17494984	0.000307744	5.01E-06	0.839660726	0.998110784	0.550796119	-0.918858865	0.014044337	-0.000211417	0.144571554	0.184850686	0.069140678	0.088951378	0.001771974	1.84E-05	0.848300404	0.99930929	Bacteria.Firmicutes.Clostridia.Clostridiales.Peptostreptococcaceae.Intestinibacter	HMGB1P1
137457	ENSG00000124098	rs6024836	0.750262519	0.507552383	0.276398469	0.308626696	0.060128768	-0.221761157	0.077798099	-0.109806947	0.188123121	0.332833125	0.070884799	0.107021943	0.510157208	0.274910269	0.999586829	0.996426659	Bacteria.Firmicutes.Negativicutes.Selenomonadales.Veillonellaceae.Megasphaera	FAM210B
137458	ENSG00000124098	rs6024836	0.626886814	0.892211645	0.893643705	0.623184552	-0.072823054	-0.028903096	-0.007724174	0.044253755	0.149105976	0.212475931	0.057552221	0.089644043	0.327657831	0.230115598	0.955567321	0.922889939	Bacteria.Firmicutes.Clostridia.Clostridiales.Lachnospiraceae.Roseburia	FAM210B
137459	ENSG00000124098	rs6024836	0.884217664	0.893860558	0.594407253	0.878140252	-0.026413429	0.035506516	0.044866478	-0.016699328	0.180679813	0.265100104	0.083853321	0.10849154	0.463419421	0.350628374	0.988161388	0.958055178	Bacteria.Firmicutes.Bacilli.Lactobacillales.Carnobacteriaceae	FAM210B
137460	ENSG00000124098	rs6024836	0.590505086	0.987347285	0.904009148	0.848641301	-0.096698853	-0.004144924	-0.009158648	-0.019059926	0.17882589	0.260381008	0.075652069	0.099476042	0.503935836	0.384713427	0.99946547	0.972078348	Bacteria.Firmicutes.Erysipelotrichia.Erysipelotrichales.Erysipelotrichaceae..Clostridium..innocuum.group	FAM210B
137461	ENSG00000124098	rs6024836	0.580354599	0.960340986	0.887714444	0.589424915	-0.078998687	0.008381374	0.008051143	-0.037184727	0.142183153	0.167913386	0.056800817	0.068566083	0.229587371	0.22676513	0.998121662	0.991974206	Bacteria.Proteobacteria.Betaproteobacteria.Burkholderiales.Alcaligenaceae.Parasutterella	FAM210B
137462	ENSG00000124098	rs6024836	0.890629862	0.976467891	0.550861981	0.898633778	0.034956128	0.007771299	0.059983085	-0.01245964	0.253233658	0.262460197	0.100047611	0.097433237	0.533252367	0.402472543	0.866913162	0.928486841	Bacteria.Firmicutes.Clostridia.Clostridiales.Ruminococcaceae.Ruminococcaceae.UCG.014	FAM210B
137463	ENSG00000124098	rs6024836	0.511193381	0.136171468	0.705605143	0.08693782	-0.129030518	-0.431600418	-0.027786381	-0.167449127	0.195334956	0.286091865	0.073236728	0.096365599	0.537149352	0.158145838	0.999437234	0.98110946	Bacteria.Proteobacteria.Betaproteobacteria.Neisseriales.Neisseriaceae	FAM210B
137464	ENSG00000124098	rs6024836	0.927234479	0.668492768	0.528214163	0.808407152	-0.016002881	0.081539359	-0.054405203	-0.020793164	0.174562299	0.189563293	0.08580053	0.085408241	0.41297726	0.16753956	0.999513786	0.974686324	Bacteria.Firmicutes.Erysipelotrichia.Erysipelotrichales.Erysipelotrichaceae	FAM210B
137465	ENSG00000124098	rs6024836	0.784022168	0.953932366	0.264794736	0.604913771	0.050667369	-0.012782283	0.104160026	-0.05433636	0.184110955	0.220424851	0.092612325	0.104524999	0.520340888	0.341263737	0.999274386	0.998480911	Bacteria.Firmicutes.Clostridia.Clostridiales.Ruminococcaceae.Ruminococcaceae.UCG.013	FAM210B
137466	ENSG00000124098	rs6024836	0.568790483	0.339930777	0.764949684	0.371053207	-0.156952308	0.336236376	0.023912209	-0.085613755	0.274054416	0.349787679	0.079647815	0.095058548	0.701490449	0.37842409	0.8880506	0.890273479	Bacteria.Firmicutes.Clostridia.Clostridiales.Lachnospiraceae..Eubacterium..rectale.group	FAM210B
137467	ENSG00000124098	rs6024836	0.432389231	0.44180816	0.185018205	0.293988002	0.198842208	-0.31452137	-0.081330512	0.092750651	0.251716687	0.406459946	0.060719282	0.087679856	0.683811434	0.418948213	0.999785669	0.999420701	Bacteria.Firmicutes.Clostridia.Clostridiales.Ruminococcaceae.Faecalibacterium	FAM210B
137468	ENSG00000124098	rs6024836	0.966389969	0.9711563	0.352636802	0.685463873	0.007105386	-0.006003928	-0.087499663	0.035596376	0.1679896	0.165418024	0.09347303	0.08750125	0.435892049	0.259565545	0.636918965	0.939071862	Bacteria.Actinobacteria.Actinobacteria	FAM210B
137469	ENSG00000124098	rs6024836	0.696287827	0.323029947	0.91768897	0.253691954	-0.08190075	0.203031604	-0.009332851	0.097338085	0.208906322	0.203907313	0.089962434	0.084533528	0.511140756	0.191621803	0.999469974	0.986131077	Bacteria.Bacteroidetes.Bacteroidia.Bacteroidales.Porphyromonadaceae.Barnesiella	FAM210B
137470	ENSG00000124098	rs6024836	0.858551234	0.945941393	0.362574546	0.625899218	-0.027466789	0.011273346	0.053511517	-0.031478279	0.153517214	0.165631444	0.058366379	0.064267551	0.299890288	0.206366458	0.99894297	0.998882343	Bacteria.Verrucomicrobia.Verrucomicrobiae.Verrucomicrobiales.Verrucomicrobiaceae.Akkermansia	FAM210B
137471	ENSG00000124098	rs6024836	0.652733155	0.790062866	0.366455342	0.616751043	-0.064432186	0.042849369	-0.065088244	0.038054939	0.142541227	0.160297505	0.071573823	0.0756801	0.282381432	0.148990847	0.850905	0.984056941	Bacteria.Firmicutes.Clostridia.Clostridiales.Lachnospiraceae..Eubacterium..hallii.group	FAM210B
137472	ENSG00000124098	rs6024836	0.71241056	0.984921603	0.128053727	0.27249294	-0.052198017	0.003139897	-0.099675307	0.087826177	0.140995243	0.165511766	0.064674579	0.079367272	0.242682713	0.229645397	0.996033175	0.941706147	Bacteria.Firmicutes.Clostridia.Clostridiales.Lachnospiraceae.Lachnospiraceae.NK4A136.group	FAM210B
137473	ENSG00000124098	rs6024836	0.55699931	0.656886223	0.707087196	0.724685578	-0.083382331	0.071590063	-0.026351025	-0.027199381	0.141251983	0.160430351	0.069822522	0.076897966	0.205848127	0.134375939	0.972085394	0.961745829	Bacteria.Proteobacteria.Deltaproteobacteria.Desulfovibrionales.Desulfovibrionaceae	FAM210B
137474	ENSG00000124098	rs6024836	0.475180282	0.999511705	0.607320296	0.949525593	-0.190826608	-0.000222438	-0.051933489	-0.007782896	0.265708182	0.36209388	0.100573739	0.122480926	0.576451079	0.504448178	0.998986731	0.998377846	Bacteria.Firmicutes.Clostridia.Clostridiales.Family.XI.Anaerococcus	FAM210B
137475	ENSG00000124098	rs6024836	0.980129884	0.985265203	0.474362791	0.716300446	0.00476805	-0.004136688	0.06058726	-0.031930129	0.190717054	0.223140497	0.084205497	0.087486902	0.517784768	0.305948593	0.974916192	0.984760276	Bacteria.Firmicutes.Clostridia.Clostridiales.Ruminococcaceae.Ruminococcus.1	FAM210B
137476	ENSG00000124098	rs6024836	0.628490233	0.495393176	0.943033575	0.514709558	-0.079985927	0.139432971	-0.004976919	-0.058011338	0.164538494	0.203386233	0.069383909	0.08855961	0.343311315	0.153732117	0.99786128	0.999462671	Bacteria.Firmicutes.Clostridia.Clostridiales.Lachnospiraceae.Anaerostipes	FAM210B
137477	ENSG00000124098	rs6024836	0.54848009	0.877047197	0.83253445	0.951575425	-0.104083488	0.052270791	-0.015499063	0.007775241	0.172568246	0.336547428	0.073008644	0.127546961	0.353338637	0.376989178	0.998201428	0.99782309	Bacteria.Firmicutes.Bacilli.Bacillales.Staphylococcaceae.Staphylococcus	FAM210B
137478	ENSG00000124098	rs6024836	0.563324275	0.770977099	0.276346047	0.610775554	0.14485385	-0.068263828	0.141935508	-0.062725731	0.249385409	0.233543375	0.129308583	0.122654186	0.445325548	0.308193874	0.852226253	0.996239777	Bacteria.Firmicutes.Clostridia.Clostridiales.Family.XIII.Family.XIII.AD3011.group	FAM210B
137479	ENSG00000124098	rs6024836	0.522189204	0.728584868	0.76228606	0.784282761	-0.096935373	0.056626529	-0.019826476	0.021508899	0.150659417	0.162493263	0.065275795	0.078254154	0.247819232	0.182288862	0.999550314	0.996901429	Bacteria.Proteobacteria.Gammaproteobacteria.Pseudomonadales	FAM210B
137480	ENSG00000124098	rs6024836	0.567794244	0.889082345	0.871971811	0.633951239	-0.081337998	0.022832282	0.012129745	-0.039432807	0.1416581	0.163081785	0.074975881	0.082427589	0.244146348	0.176753221	0.852180296	0.963320761	Bacteria.Actinobacteria.Actinobacteria.Bifidobacteriales.Bifidobacteriaceae	FAM210B
137481	ENSG00000124098	rs6024836	0.824352636	0.900362043	0.612694191	0.70467843	-0.035265508	0.020355391	-0.044111811	-0.034248317	0.158258853	0.161953475	0.086723422	0.089971017	0.340777404	0.184796585	0.709986121	0.955303348	Bacteria.Firmicutes.Bacilli.Lactobacillales.Streptococcaceae	FAM210B
137482	ENSG00000124098	rs6024836	0.805766476	0.99203347	0.256172205	0.622578108	-0.036011727	-0.00182356	0.088927379	-0.047753252	0.14586662	0.181944362	0.077637445	0.096564025	0.269437614	0.21760745	0.941705538	0.939538128	Bacteria.Firmicutes.Clostridia.Clostridiales.Lachnospiraceae.Coprococcus.1	FAM210B
137483	ENSG00000124098	rs6024836	0.505160729	0.62100527	0.676194429	0.543180394	-0.109630876	0.084015809	-0.028109513	0.045453381	0.163614846	0.169125776	0.067003078	0.074369991	0.270904942	0.194075142	0.999305535	0.989974535	Bacteria.Proteobacteria.Gammaproteobacteria.Pseudomonadales.Pseudomonadaceae.Pseudomonas	FAM210B
137484	ENSG00000124098	rs6024836	0.431038701	0.767736122	0.120480251	0.98166195	0.183815132	0.097338595	0.167680108	-0.003104683	0.232009147	0.328229168	0.106592922	0.134561274	0.49883138	0.360577367	0.968970412	0.999768153	Bacteria.Firmicutes.Clostridia.Clostridiales.Lachnospiraceae..Eubacterium..ventriosum.group	FAM210B
137485	ENSG00000124098	rs6024836	0.665991816	0.706903997	0.92360957	0.763909717	-0.076837284	0.075314956	-0.004952932	-0.020998456	0.177207136	0.199431724	0.051456248	0.069624881	0.39582349	0.240531045	0.998302481	0.99762474	Bacteria.Proteobacteria.Gammaproteobacteria.Enterobacteriales.Enterobacteriaceae.Escherichia.Shigella	FAM210B
137486	ENSG00000124098	rs6024836	0.606662643	0.979247916	0.113246958	0.120601584	-0.072008424	0.004144528	0.130867189	-0.137081926	0.139195259	0.15872974	0.081532202	0.087170916	0.250880634	0.16403972	0.954222673	0.866180608	Bacteria.Firmicutes.Clostridia.Clostridiales.Ruminococcaceae.Flavonifractor	FAM210B
137487	ENSG00000124098	rs6024836	0.867530804	0.770975148	0.255375549	0.945524258	0.028631962	0.054285763	0.0952889	0.005751854	0.170991774	0.18572016	0.083050656	0.083859877	0.451480745	0.255504879	0.789489599	0.99827201	Bacteria.Firmicutes.Clostridia.Clostridiales.Ruminococcaceae..Eubacterium..coprostanoligenes.group	FAM210B
137488	ENSG00000124098	rs6024836	0.995909875	0.972545479	0.494146429	0.860126019	0.000947489	0.006157411	0.059403505	-0.014882865	0.184132643	0.17823445	0.086399024	0.084129895	0.452807009	0.26560306	0.91170837	0.901530053	Bacteria.Firmicutes.Clostridia.Clostridiales.Ruminococcaceae.Ruminococcaceae.UCG.005	FAM210B
137489	ENSG00000124098	rs6024836	0.744035146	0.951976656	0.41073786	0.957009292	-0.048239081	0.009660478	-0.055904391	-0.004102629	0.147121142	0.15979855	0.067529458	0.075817168	0.279745649	0.218770542	0.609966157	0.998332705	Bacteria.Firmicutes.Negativicutes.Selenomonadales.Veillonellaceae.Veillonella	FAM210B
137490	ENSG00000124098	rs6024836	0.046789537	0.833427488	0.031446317	0.772678268	1.409937147	-0.244802158	-0.25679317	0.05507784	0.695853795	1.159422576	0.116819304	0.189883054	0.999415694	0.899898606	0.990344402	0.973710091	Bacteria.Firmicutes	FAM210B
137491	ENSG00000124098	rs6024836	0.763673943	0.868680216	0.331179392	0.623707956	0.060707514	-0.03099415	-0.109668366	0.054497375	0.201081658	0.186734412	0.112026497	0.110561185	0.475135323	0.264522468	0.925664213	0.973493341	Bacteria.Actinobacteria	FAM210B
137492	ENSG00000124098	rs6024836	0.256313964	0.303432346	0.253633757	0.143543189	-0.184262582	0.19037126	-0.118390385	0.156389848	0.160917635	0.183545168	0.102803728	0.105645244	0.193445512	0.104296034	0.748940021	0.679576322	Bacteria.Firmicutes.Clostridia.Clostridiales.Ruminococcaceae.Butyricicoccus	FAM210B
137493	ENSG00000124098	rs6024836	0.271102096	0.377289422	0.014600402	0.092731054	0.194452983	-0.17306463	0.305592899	-0.232863035	0.175210605	0.19469701	0.121837138	0.136505427	0.232095336	0.160829317	0.626933883	0.994989321	Bacteria.Actinobacteria.Coriobacteriia.Coriobacteriales	FAM210B
137494	ENSG00000124098	rs6024836	0.966214964	0.977672754	0.531778246	0.811405073	-0.007344946	-0.004721891	0.050608072	0.018429336	0.172753364	0.168080714	0.080508751	0.07692631	0.366488477	0.15808887	0.999989953	0.995366106	Bacteria.Firmicutes.Clostridia.Clostridiales.Christensenellaceae	FAM210B
137495	ENSG00000124098	rs6024836	0.449406315	0.505662816	0.284858063	0.44964878	0.276031122	-0.500394739	-0.070388845	0.104034619	0.362752759	0.747681315	0.065282107	0.136792994	0.902918225	0.645398591	0.998947111	0.981145089	Bacteria.Bacteroidetes	FAM210B
137496	ENSG00000124098	rs6024836	0.494825426	0.710335637	0.664090857	0.400804559	-0.104822887	0.06011554	-0.025699144	0.050335478	0.152699805	0.161162948	0.058911414	0.059522962	0.23840579	0.154967625	0.765727255	0.839286435	Bacteria.Proteobacteria.Betaproteobacteria.Burkholderiales.Alcaligenaceae.Sutterella	FAM210B
137497	ENSG00000124098	rs6024836	0.167824161	0.928655448	0.117459736	0.854474003	0.837316609	-0.090926673	-0.166303823	0.031119356	0.600415139	1.01165474	0.104840048	0.169005128	0.987348183	0.818599338	0.996576058	0.872796434	Bacteria.Firmicutes.Clostridia.Clostridiales	FAM210B
137498	ENSG00000124098	rs6024836	0.566910831	0.805190287	0.976140887	0.932852165	-0.082677743	0.040539563	-0.002299203	-0.007114485	0.143662681	0.163710932	0.07658645	0.084116495	0.236481781	0.175546737	0.999334555	0.999343081	Bacteria.Firmicutes.Erysipelotrichia.Erysipelotrichales.Erysipelotrichaceae.Erysipelotrichaceae.UCG.003	FAM210B
137499	ENSG00000124098	rs6024836	0.769598628	0.548561557	0.235873492	0.229211445	0.053061188	-0.127637804	-0.083720054	0.103202797	0.180414168	0.211664048	0.069984606	0.085035922	0.428068973	0.227069934	0.938500455	0.811372969	Bacteria.Proteobacteria.Betaproteobacteria.Burkholderiales	FAM210B
137500	ENSG00000124098	rs6024836	0.796205135	0.923805484	0.350181457	0.892620953	0.052375911	0.019188143	0.084268026	0.01189685	0.201983824	0.199860724	0.089560006	0.087793024	0.415127441	0.25321095	0.815822007	0.939012267	Bacteria.Firmicutes.Clostridia.Clostridiales.Ruminococcaceae.Ruminococcus.2	FAM210B
137501	ENSG00000124098	rs6024836	0.239345239	0.98535113	0.170865478	0.900010056	-0.191339056	0.004189102	0.092020674	-0.010858816	0.161147913	0.227293447	0.066464429	0.086090169	0.218998439	0.278327375	0.922126753	0.969189617	Bacteria.Firmicutes.Clostridia.Clostridiales.Ruminococcaceae.Subdoligranulum	FAM210B
137502	ENSG00000124098	rs6024836	0.393851117	0.839633836	0.347725053	0.825521929	-0.12796844	-0.043407388	-0.05475605	-0.017467556	0.149100917	0.213659491	0.05789687	0.078922292	0.253906531	0.268188201	0.995652601	0.997475092	Bacteria.Firmicutes.Clostridia.Clostridiales.Clostridiaceae.1	FAM210B
137503	ENSG00000124098	rs6024836	0.880833428	0.606845562	0.5110472	0.360238906	0.033646441	-0.126340552	0.07475099	-0.116119206	0.223572447	0.244345975	0.11312373	0.126035687	0.485738086	0.214582728	0.999550585	0.940419146	Bacteria.Firmicutes.Clostridia.Clostridiales.Lachnospiraceae.Lachnospiraceae.ND3007.group	FAM210B
137504	ENSG00000124098	rs6024836	0.967702533	0.461818178	0.716954703	0.484675719	0.011443997	0.271446739	-0.033925062	-0.094291951	0.281567783	0.366732696	0.093177704	0.134173433	0.861552106	0.473092805	0.99967607	0.999141757	Bacteria.Firmicutes.Negativicutes.Selenomonadales	FAM210B
137505	ENSG00000124098	rs6024836	0.957113777	0.934457345	0.494381661	0.904413012	0.010122528	0.014714834	-0.05732595	-0.011135055	0.187521994	0.178248506	0.083422938	0.092368082	0.510509117	0.302154177	0.736387194	0.987407969	Bacteria.Firmicutes.Bacilli	FAM210B
137506	ENSG00000124098	rs6024836	0.309528024	0.476310573	0.088908287	0.297664408	0.232678143	-0.143190227	0.195691101	-0.108068946	0.22720302	0.199892345	0.113335541	0.102947874	0.299430324	0.199626464	0.950146129	0.992258538	Bacteria.Firmicutes.Clostridia.Clostridiales.Ruminococcaceae.Ruminiclostridium.9	FAM210B
137507	ENSG00000124098	rs6024836	0.716763091	0.420274714	0.871976357	0.309741405	-0.065433862	0.154291562	0.01045217	0.066897101	0.179591782	0.19024609	0.06460884	0.065351997	0.363436113	0.162257327	0.998735039	0.999709092	Bacteria.Bacteroidetes.Bacteroidia.Bacteroidales.Prevotellaceae.Prevotella.9	FAM210B
137508	ENSG00000124098	rs6024836	0.559964934	0.662366721	0.853615872	0.745247505	-0.115444911	0.120413128	-0.015099611	0.031273229	0.197050623	0.274524915	0.08151771	0.095848847	0.395907996	0.217620398	0.998368957	0.997803387	Bacteria.Actinobacteria.Actinobacteria.Micrococcales	FAM210B
137509	ENSG00000124098	rs6024836	0.45688074	0.57206875	0.27603114	0.495336658	0.252059242	-0.315577707	-0.068603965	0.07326942	0.336799808	0.555748782	0.062459449	0.106861605	0.826528308	0.651913713	0.99911693	0.98634337	Bacteria.Bacteroidetes.Bacteroidia.Bacteroidales.Bacteroidaceae.Bacteroides	FAM210B
137510	ENSG00000124098	rs6024836	0.916878726	0.680900695	0.717493907	0.704746451	-0.024198141	0.115573949	-0.021124608	-0.031706346	0.23097183	0.279798606	0.058136139	0.083313365	0.621951777	0.317669799	0.889500202	0.995251343	Bacteria.Proteobacteria.Gammaproteobacteria	FAM210B
137511	ENSG00000124098	rs6024836	0.26716417	0.794762139	0.044005432	0.531626884	-0.160042523	0.050231681	0.122001181	-0.05214116	0.143013128	0.192321264	0.059415753	0.082916949	0.165813461	0.23901699	0.724214891	0.996677764	Bacteria.Bacteroidetes.Bacteroidia.Bacteroidales.Porphyromonadaceae	FAM210B
137512	ENSG00000124098	rs6024836	0.956912124	0.97372484	0.30240699	0.978390899	-0.00828993	0.005257929	-0.088414042	-0.002423112	0.15285329	0.159031849	0.085061757	0.08912049	0.386745403	0.213575784	0.59974439	0.933005071	Bacteria.Firmicutes.Bacilli.Lactobacillales.Streptococcaceae.Streptococcus	FAM210B
137513	ENSG00000124098	rs6024836	0.582820048	0.669071086	0.595794548	0.797663492	-0.078187726	0.069086616	-0.037217796	-0.019859049	0.14164718	0.16091195	0.069821442	0.077149622	0.239754803	0.139111085	0.906867998	0.953661219	Bacteria.Proteobacteria.Deltaproteobacteria	FAM210B
137514	ENSG00000124098	rs6024836	0.958531388	0.697494306	0.311596011	0.21986253	0.008770365	-0.070681711	0.084963182	-0.123276576	0.168032422	0.18104713	0.083322074	0.099524951	0.407740442	0.146706934	0.905115324	0.878764997	Bacteria.Firmicutes.Clostridia.Clostridiales.Lachnospiraceae..Eubacterium..eligens.group	FAM210B
137515	ENSG00000124098	rs6024836	0.294987693	0.691057905	0.113585735	0.478855345	0.282711785	-0.111465333	0.21494956	-0.094543891	0.267814156	0.279243961	0.134044989	0.132750366	0.419529704	0.384543217	0.86289527	0.981962125	Bacteria.Firmicutes.Clostridia.Clostridiales.Ruminococcaceae.Anaerotruncus	FAM210B
137516	ENSG00000124098	rs6024836	0.196675199	0.39502339	0.02524808	0.104440266	0.267985838	-0.182916029	0.234141006	-0.157454596	0.205469658	0.21365444	0.102261421	0.095637034	0.27329951	0.184791082	0.998768023	0.918960091	Bacteria.Firmicutes.Clostridia.Clostridiales.Ruminococcaceae.Ruminococcaceae.NK4A214.group	FAM210B
137517	ENSG00000124098	rs6024836	0.619477805	0.573588378	0.144179073	0.271813686	0.091315697	-0.12464105	-0.10165823	0.096834992	0.183017919	0.22037235	0.068783504	0.087383379	0.449247541	0.215230179	0.951961461	0.882865894	Bacteria.Proteobacteria.Betaproteobacteria	FAM210B
137518	ENSG00000124098	rs6024836	0.268299714	0.218076714	0.023304138	0.02043552	0.204574	-0.231042549	-0.152854709	0.170182066	0.18324465	0.185797809	0.065817006	0.07163915	0.194531939	0.091955993	0.999507593	0.760960389	Bacteria.Firmicutes.Clostridia.Clostridiales.Lachnospiraceae.Lachnoclostridium	FAM210B
137519	ENSG00000124098	rs6024836	0.951477207	0.972774439	0.269736848	0.995422876	-0.009214579	-0.005438794	0.070634498	0.000405086	0.150851859	0.158757641	0.063461967	0.070347256	0.337198766	0.210902063	0.611679654	0.999909233	Bacteria.Firmicutes.Negativicutes.Selenomonadales.Acidaminococcaceae	FAM210B
137520	ENSG00000124098	rs6024836	0.584925012	0.391295621	0.230572116	0.159437628	0.119076223	-0.200243668	0.109155613	-0.130020293	0.216935333	0.23204829	0.090206802	0.091368701	0.442169506	0.196233121	0.999814869	0.907533519	Bacteria.Actinobacteria.Actinobacteria.Corynebacteriales.Corynebacteriaceae	FAM210B
137521	ENSG00000124098	rs6024836	0.513394345	0.66564882	0.644015052	0.745284688	-0.09253143	0.06860079	-0.032734592	-0.025527948	0.140815452	0.158038579	0.070514676	0.078252065	0.202506818	0.127239659	0.998880039	0.984556514	Bacteria.Proteobacteria.Deltaproteobacteria.Desulfovibrionales.Desulfovibrionaceae.Bilophila	FAM210B
137522	ENSG00000124098	rs6024836	0.637056275	0.901566409	0.829813586	0.360501487	-0.068480184	-0.020731293	0.013115287	-0.057011495	0.144469524	0.166973163	0.060776788	0.061914282	0.213456969	0.176779108	0.95477287	0.930431503	Bacteria.Firmicutes.Negativicutes.Selenomonadales.Veillonellaceae.Dialister	FAM210B
137523	ENSG00000124098	rs6024836	0.964541973	0.730911362	0.230540922	0.177362167	0.007163693	-0.05964212	-0.102026947	0.129699552	0.160535531	0.17268836	0.084309929	0.095123455	0.391487321	0.202081788	0.997851323	0.935348541	Bacteria.Firmicutes.Clostridia.Clostridiales.Lachnospiraceae.Fusicatenibacter	FAM210B
137524	ENSG00000124098	rs6024836	0.52629889	0.84157017	0.093102766	0.660684045	-0.08782908	0.031119895	0.099904595	-0.03049708	0.137869422	0.155076435	0.05863265	0.069160863	0.200107383	0.161487451	0.934169653	0.990835033	Bacteria.Bacteroidetes.Bacteroidia.Bacteroidales.Porphyromonadaceae.Parabacteroides	FAM210B
137525	ENSG00000124098	rs6024836	0.851207828	0.813408021	0.449793826	0.843287022	0.035133368	0.040053591	0.060524179	0.013583801	0.186567371	0.169018318	0.079607589	0.068442406	0.474803429	0.29036823	0.887941158	0.93340069	Bacteria.Firmicutes.Clostridia.Clostridiales.Lachnospiraceae.Lachnospiraceae.UCG.010	FAM210B
137526	ENSG00000124098	rs6024836	0.35670411	0.71956028	0.156789773	0.415463634	-0.13342878	0.055876952	-0.10257812	0.060329284	0.143755464	0.154961402	0.071619943	0.073619227	0.208094454	0.155719839	0.594939366	0.906418779	Bacteria.Firmicutes.Clostridia.Clostridiales.Lachnospiraceae.Lachnospira	FAM210B
137527	ENSG00000124098	rs6024836	0.867688603	0.938482025	0.347544868	0.662033202	-0.02564667	0.012816401	0.055165905	-0.028194448	0.15334784	0.16543153	0.058308292	0.064211633	0.297695803	0.208636087	0.998409995	0.996467843	Bacteria.Verrucomicrobia	FAM210B
137528	ENSG00000124098	rs6024836	0.495576632	0.464135177	0.177882893	0.206378156	-0.095717782	0.163112814	0.084337628	-0.116134609	0.13967998	0.22151941	0.061929764	0.091004498	0.25020982	0.124128334	0.997466038	0.994193156	Bacteria.Bacteroidetes.Bacteroidia.Bacteroidales.Rikenellaceae	FAM210B
137529	ENSG00000124098	rs6024836	0.726358961	0.771303967	0.936714953	0.87634564	-0.104385283	0.07918459	-0.008635499	0.014904134	0.297000341	0.271303922	0.108346492	0.095411904	0.492437979	0.450895781	0.781356063	0.902677574	Bacteria.Firmicutes.Erysipelotrichia.Erysipelotrichales.Erysipelotrichaceae.Holdemanella	FAM210B
137530	ENSG00000124098	rs6024836	0.320001754	0.527391868	0.023244577	0.194994723	0.177136369	-0.124687276	0.260042691	-0.164405136	0.176782281	0.196247335	0.111920353	0.125573474	0.263199683	0.207817933	0.802469782	0.989731238	Bacteria.Actinobacteria.Coriobacteriia.Coriobacteriales.Coriobacteriaceae	FAM210B
137531	ENSG00000124098	rs6024836	0.567767489	0.888858451	0.871698985	0.634507295	-0.081344427	0.022879764	0.012156766	-0.039371264	0.141659484	0.163089526	0.074981692	0.082434286	0.244748612	0.17667732	0.852903191	0.962515407	Bacteria.Actinobacteria.Actinobacteria.Bifidobacteriales.Bifidobacteriaceae.Bifidobacterium	FAM210B
137532	ENSG00000124098	rs6024836	0.699060951	0.798900451	0.992904397	0.941101041	-0.082332688	0.055960066	0.00085256	0.007220323	0.212046463	0.218764487	0.095504771	0.097350919	0.497727192	0.339364831	0.948231143	0.944364941	Bacteria.Firmicutes.Clostridia.Clostridiales.Lachnospiraceae..Eubacterium..xylanophilum.group	FAM210B
137533	ENSG00000124098	rs6024836	0.130188965	0.872957153	0.04164236	0.855281254	0.418598041	-0.047187232	-0.183092306	0.019036987	0.273154517	0.293954033	0.088127628	0.103970712	0.433364594	0.521128881	0.996108676	0.998901623	Bacteria.Firmicutes.Clostridia.Clostridiales.Lachnospiraceae..Ruminococcus..gnavus.group	FAM210B
137534	ENSG00000124098	rs6024836	0.887852047	0.662360013	0.599611821	0.790400117	-0.02501887	0.083876979	-0.045752559	-0.022975527	0.176726185	0.191223602	0.086733883	0.086092067	0.433191002	0.198576659	0.993501001	0.954085234	Bacteria.Firmicutes.Erysipelotrichia.Erysipelotrichales	FAM210B
137535	ENSG00000124098	rs6024836	0.569135875	0.695889232	0.632642309	0.495683596	-0.081431554	0.06440577	0.052248216	-0.0652933	0.142315099	0.164054561	0.108795297	0.095305576	0.177026268	0.130083432	0.963899271	0.956901174	Bacteria.Firmicutes.Clostridia.Clostridiales.Ruminococcaceae.Ruminiclostridium.5	FAM210B
137536	ENSG00000124098	rs6024836	0.449446267	0.505734552	0.284891943	0.449717407	0.276008179	-0.500313659	-0.070384846	0.104019919	0.362754714	0.747686626	0.06528303	0.136794466	0.90140863	0.644840498	0.998912436	0.981117471	Bacteria.Bacteroidetes.Bacteroidia.Bacteroidales	FAM210B
137537	ENSG00000124098	rs6024836	0.662308251	0.638611591	0.382332346	0.976073138	-0.063646009	0.091925151	-0.063348433	-0.002861184	0.145077085	0.194831064	0.072029461	0.095036076	0.267306074	0.154107926	0.890732322	0.931661827	Bacteria.Firmicutes.Clostridia.Clostridiales.Lachnospiraceaencultured	FAM210B
137538	ENSG00000124098	rs6024836	0.617718703	0.84072384	0.059396224	0.340819379	-0.069312071	0.030989212	-0.110592971	0.06070064	0.138221594	0.153593361	0.057650571	0.063264172	0.223884629	0.156196696	0.650391626	0.871955278	Bacteria.Proteobacteria.Gammaproteobacteria.Pasteurellales.Pasteurellaceae	FAM210B
137539	ENSG00000124098	rs6024836	0.53451152	0.619022155	0.439761891	0.166634708	-0.084644369	-0.079691178	-0.039664601	-0.088668193	0.135559152	0.159511745	0.051029006	0.063400885	0.233610139	0.1247854	0.762262068	0.8806471	Bacteria.Fusobacteria.Fusobacteriia.Fusobacteriales.Fusobacteriaceae.Fusobacterium	FAM210B
137540	ENSG00000124098	rs6024836	0.938125306	0.742855027	0.384816344	0.302401561	-0.012648107	-0.061815683	-0.053666501	0.077008151	0.162316089	0.187630077	0.061342135	0.074087489	0.427546586	0.271342832	0.943988959	0.875867268	Bacteria.Proteobacteria.Betaproteobacteria.Burkholderiales.Alcaligenaceae	FAM210B
137541	ENSG00000124098	rs6024836	0.530526639	0.398113058	0.170234476	0.185984074	0.13209372	-0.217146102	-0.121758088	0.141648927	0.209497087	0.255310859	0.087811519	0.10598714	0.524217683	0.273828352	0.995261573	0.962978444	Bacteria.Firmicutes.Clostridia.Clostridiales.Lachnospiraceae.Lachnospiraceae.UCG.008	FAM210B
137542	ENSG00000124098	rs6024836	0.518344727	0.679550483	0.256169712	0.423699501	-0.091912532	0.065242518	-0.089517592	0.070934455	0.141538336	0.157243457	0.078152313	0.08811529	0.207640327	0.141615929	0.997048205	0.999513539	Bacteria.Firmicutes.Clostridia.Clostridiales.Lachnospiraceae.Dorea	FAM210B
137543	ENSG00000124098	rs6024836	0.536655379	0.625777991	0.445377236	0.170833015	-0.084272376	-0.078194543	-0.039238937	-0.087863185	0.13567655	0.159589576	0.051109384	0.063456684	0.234570587	0.122005876	0.777183381	0.873225638	Bacteria.Fusobacteria.Fusobacteriia.Fusobacteriales	FAM210B
137544	ENSG00000124098	rs6024836	0.615022205	0.91075434	0.143963506	0.631641178	0.088932584	-0.019445456	0.134096134	-0.04432388	0.175994965	0.172821068	0.090681925	0.092023277	0.401601116	0.24687664	0.712928679	0.991516356	Bacteria.Bacteroidetes.Bacteroidia.Bacteroidales.Porphyromonadaceae.Odoribacter	FAM210B
137545	ENSG00000124098	rs6024836	0.459100012	0.601642599	0.665749298	0.645889976	-0.153592238	0.156039516	-0.034809771	0.046558072	0.206248684	0.297464165	0.080218462	0.100863585	0.484408555	0.292871369	0.999028109	0.997798285	Bacteria.Actinobacteria.Actinobacteria.Micrococcales.Micrococcaceae	FAM210B
137546	ENSG00000124098	rs6024836	0.555638412	0.974466596	0.892038162	0.83993388	-0.087843517	0.006593698	-0.010352696	-0.020066401	0.148295953	0.205229386	0.075982925	0.098958425	0.266010346	0.245826622	0.998173674	0.995740824	Bacteria.Firmicutes.Bacilli.Bacillales	FAM210B
137547	ENSG00000124098	rs6024836	0.616736193	0.660799986	0.284223324	0.902068336	-0.071196965	0.076975499	0.075311437	-0.010585032	0.14158388	0.174627735	0.069754764	0.085692779	0.269296919	0.122714002	0.642940245	0.906381726	Bacteria.Firmicutes.Clostridia.Clostridiales.Peptostreptococcaceae	FAM210B
137548	ENSG00000124098	rs6024836	0.303791961	0.746592723	0.329944531	0.829678722	-0.176757937	0.060882011	-0.065299472	0.014178855	0.170547789	0.187623234	0.066532222	0.065652553	0.226203096	0.275732344	0.827657803	0.860147746	Bacteria.Firmicutes.Clostridia.Clostridiales.Lachnospiraceae.Tyzzerella	FAM210B
137549	ENSG00000124098	rs6024836	0.535863342	0.533249205	0.005157764	0.059783138	0.09170275	-0.100498565	0.24572381	-0.153846019	0.147351811	0.160452468	0.084923679	0.080322933	0.239673876	0.099538349	0.652081045	0.946858872	Bacteria.Firmicutes.Clostridia.Clostridiales.Ruminococcaceaencultured	FAM210B
137550	ENSG00000124098	rs6024836	0.601109367	0.833007537	0.056750427	0.36796066	-0.072463467	0.032409131	-0.111606227	0.05627838	0.137937084	0.153102993	0.057551912	0.06208207	0.214811681	0.158970896	0.651307349	0.921796798	Bacteria.Proteobacteria.Gammaproteobacteria.Pasteurellales.Pasteurellaceae.Haemophilus	FAM210B
137551	ENSG00000124098	rs6024836	0.917172917	0.684270799	0.553241217	0.824396205	0.024762903	0.128233314	0.057210208	0.026804171	0.237205143	0.31395661	0.095996933	0.120317785	0.6756869	0.35746812	0.996483139	0.894636408	Bacteria.Bacteroidetes.Bacteroidia.Bacteroidales.Porphyromonadaceae.Butyricimonas	FAM210B
137552	ENSG00000124098	rs6024836	0.342120875	0.829466163	0.375317502	0.822411407	-0.152782462	0.054891079	0.067000755	-0.028577352	0.159667662	0.253841093	0.075062951	0.126819058	0.30303033	0.325193199	0.998793879	0.998376616	Bacteria.Firmicutes.Clostridia.Clostridiales.Lachnospiraceae.Blautia	FAM210B
137553	ENSG00000124098	rs6024836	0.498050021	0.991091534	0.796228609	0.717192689	-0.108498524	0.002034311	-0.0162931	-0.025835419	0.159246514	0.181509835	0.062840539	0.071021358	0.299750673	0.291133519	0.962147432	0.997412515	Bacteria.Proteobacteria.Gammaproteobacteria.Enterobacteriales.Enterobacteriaceae.Citrobacter	FAM210B
137554	ENSG00000124098	rs6024836	0.688093243	0.771391515	0.1376217	0.784869328	0.068133318	-0.0492668	0.103254742	-0.019185091	0.168975097	0.168865495	0.068701331	0.069994868	0.315382934	0.185501092	0.579331702	0.989945032	Bacteria.Firmicutes.Negativicutes.Selenomonadales.Acidaminococcaceae.Phascolarctobacterium	FAM210B
137555	ENSG00000124098	rs6024836	0.617666857	0.652849168	0.842793669	0.491118429	-0.094763596	0.079087019	-0.017783474	0.059112557	0.188948909	0.175024313	0.089317608	0.085374063	0.394759383	0.211416961	0.968870876	0.956466638	Bacteria.Firmicutes.Clostridia.Clostridiales.Ruminococcaceae.Ruminococcaceae.UCG.003	FAM210B
137556	ENSG00000124098	rs6024836	0.391859634	0.844635195	0.383006023	0.817966788	-0.130482754	-0.042712745	-0.052529783	-0.018613759	0.151388472	0.217101938	0.059813379	0.080550816	0.264321218	0.249625621	0.99830237	0.997282036	Bacteria.Firmicutes.Clostridia.Clostridiales.Clostridiaceae.1.Clostridium.sensu.stricto.1	FAM210B
137557	ENSG00000124098	rs6024836	0.248304367	0.720556505	0.073433616	0.568656786	0.273149703	-0.079095612	0.189625213	-0.056140028	0.234509285	0.220170037	0.10424157	0.097992119	0.294696103	0.368733951	0.939365139	0.947727188	Bacteria.Firmicutes.Clostridia.Clostridiales.Ruminococcaceae.Ruminiclostridium.6	FAM210B
137558	ENSG00000124098	rs6024836	0.736448254	0.955611023	0.554327324	0.60196237	-0.048675376	-0.008897852	0.040007133	0.035697622	0.144016967	0.159248654	0.06731536	0.068111798	0.252977259	0.16811836	0.996546716	0.99835739	Bacteria.Firmicutes.Clostridia.Clostridiales.Ruminococcaceae.Ruminococcaceae.UCG.002	FAM210B
137559	ENSG00000124098	rs6024836	0.971186192	0.972901501	0.704880372	0.822890073	0.010324339	-0.008914937	0.039979433	-0.021530345	0.284747612	0.261446418	0.105102262	0.095808925	0.597378511	0.408412588	0.996423631	0.976588979	Bacteria.Bacteroidetes.Bacteroidia.Bacteroidales.Prevotellaceae.Prevotella.7	FAM210B
137560	ENSG00000124098	rs6024836	0.948676888	0.994881342	0.553986555	0.849179813	-0.011216456	-0.001084594	0.047556254	0.014614368	0.173592536	0.168423729	0.079948418	0.076549883	0.365536895	0.157503187	0.999417824	0.997023453	Bacteria.Firmicutes.Clostridia.Clostridiales.Christensenellaceae.Christensenellaceae.R.7.group	FAM210B
137561	ENSG00000124098	rs6024836	0.873865374	0.948370994	0.617420596	0.823123806	-0.028812754	0.017195888	0.042012066	-0.024255062	0.180793448	0.264554744	0.083709017	0.108078865	0.453637525	0.385615927	0.963485106	0.98063036	Bacteria.Firmicutes.Bacilli.Lactobacillales.Carnobacteriaceae.Granulicatella	FAM210B
137562	ENSG00000124098	rs6024836	0.394494903	0.83520952	0.481867161	0.846287543	-0.140540225	0.059671322	-0.039153822	0.018167698	0.163973097	0.285715426	0.055356365	0.093349139	0.315533429	0.33047943	0.999614985	0.99936283	Bacteria.Firmicutes.Clostridia.Clostridiales.Lachnospiraceae.Tyzzerella.4	FAM210B
137563	ENSG00000124098	rs6024836	0.255492092	0.993488803	0.172886568	0.911330163	0.566712314	-0.005603008	-0.1341481	0.014763118	0.49405005	0.683991225	0.097356547	0.132062596	0.786407204	0.755569019	0.876277026	0.876255861	Bacteria.Firmicutes.Clostridia.Clostridiales.Lachnospiraceae	FAM210B
137564	ENSG00000124098	rs6024836	0.237743032	0.162407842	0.036387996	0.029765612	0.242161106	-0.31728951	0.223947902	-0.238101066	0.203248676	0.224579201	0.104841675	0.107189574	0.288238645	0.109338744	0.998330087	0.999834196	Bacteria.Actinobacteria.Coriobacteriia.Coriobacteriales.Coriobacteriaceae.Collinsella	FAM210B
137565	ENSG00000124098	rs6024836	0.98900976	0.940979319	0.623475844	0.72211375	-0.00299696	-0.018383857	0.040471835	-0.031514269	0.216747854	0.247355621	0.082051984	0.088236453	0.657042213	0.435831597	0.984987993	0.97870216	Bacteria.Proteobacteria.Deltaproteobacteria.Desulfovibrionales.Desulfovibrionaceae.Desulfovibrio	FAM210B
137566	ENSG00000124098	rs6024836	0.976357341	0.887955387	0.627762557	0.960177365	-0.006287807	0.029933378	-0.036233581	-0.004076192	0.211364933	0.211637212	0.074377922	0.08132707	0.508928363	0.342266758	0.925639372	0.927927584	Bacteria.Firmicutes.Negativicutes.Selenomonadales.Veillonellaceae	FAM210B
137567	ENSG00000124098	rs6024836	0.188015166	0.262203716	0.099495697	0.187817899	0.490749091	-0.64040336	-0.133581473	0.149308164	0.368915608	0.566294124	0.079950276	0.112190081	0.719713044	0.519980597	0.956359196	0.91965398	Bacteria.Firmicutes.Clostridia.Clostridiales.Ruminococcaceae	FAM210B
137568	ENSG00000124098	rs6024836	0.56707188	0.948054847	0.811403459	0.752729133	-0.117827113	-0.015454294	-0.020336775	-0.030044465	0.204824277	0.2363116	0.084887454	0.094969806	0.486535919	0.374292592	0.997152221	0.990360691	Bacteria.Firmicutes.Clostridia.Clostridiales.Family.XI	FAM210B
137569	ENSG00000124098	rs6024836	0.900929227	0.993481932	0.24905248	0.7752992	-0.018139781	-0.001273688	0.068444077	0.016917173	0.145156115	0.155322467	0.058855739	0.059022478	0.286187394	0.236921305	0.99994518	0.999865593	Bacteria.Bacteroidetes.Bacteroidia.Bacteroidales.Prevotellaceae	FAM210B
137570	ENSG00000124098	rs6024836	0.563605564	0.65273552	0.267148288	0.456327721	0.146641162	-0.139412533	0.109837029	-0.079490261	0.25264508	0.30842006	0.098146482	0.106083399	0.51913569	0.344088129	0.68816708	0.853650984	Bacteria.Firmicutes.Erysipelotrichia.Erysipelotrichales.Erysipelotrichaceae.Faecalitalea	FAM210B
137571	ENSG00000124098	rs6024836	0.600443749	0.575651546	0.93483906	0.570779246	-0.097593488	0.118601504	0.004184385	-0.040127096	0.185433061	0.210830774	0.050985271	0.070428881	0.442132885	0.216568705	0.997400574	0.965530807	Bacteria.Proteobacteria.Gammaproteobacteria.Enterobacteriales.Enterobacteriaceae	FAM210B
137572	ENSG00000124098	rs6024836	0.26808747	0.728534192	0.170590134	0.734707376	0.487751908	-0.20768479	-0.131194056	0.050129126	0.436702259	0.595848178	0.094696606	0.147306327	0.662730493	0.708774683	0.851172043	0.99665811	Bacteria.Proteobacteria	FAM210B
137573	ENSG00000124098	rs6024836	0.216918825	0.339122106	0.042830507	0.130080019	0.276696304	-0.190172664	0.267008632	-0.168033292	0.221945334	0.197503881	0.129286226	0.109617828	0.21533044	0.139524127	0.632609069	0.987554159	Bacteria.Firmicutes.Clostridia.Clostridiales.Family.XIII	FAM210B
137574	ENSG00000124098	rs6024836	0.714717264	0.851278227	0.361305722	0.665889083	-0.053398705	0.034975751	0.063044305	-0.034588468	0.145460069	0.185819361	0.068581379	0.079744025	0.309796729	0.207316486	0.807233696	0.994491973	Bacteria.Firmicutes.Clostridia.Clostridiales.Peptostreptococcaceae.Intestinibacter	FAM210B
137575	ENSG00000124098	rs6024836	0.864417677	0.776113409	0.568383724	0.359119239	-0.028092862	-0.054201235	0.039386307	-0.067112672	0.1638828	0.189810278	0.068699941	0.072673384	0.341253355	0.210945388	0.998970432	0.998994847	Bacteria.Firmicutes.Erysipelotrichia.Erysipelotrichales.Erysipelotrichaceae.Erysipelatoclostridium	FAM210B
137576	ENSG00000124098	rs6024836	0.744395077	0.789110151	0.826707212	0.650644822	-0.054525738	0.044632718	-0.018856842	-0.041217077	0.166537259	0.166196095	0.085791854	0.090598775	0.390539793	0.194687027	0.686747984	0.910444892	Bacteria.Firmicutes.Bacilli.Lactobacillales	FAM210B
137577	ENSG00000124098	rs6024836	0.496037175	0.465652915	0.177856515	0.207516922	-0.095616214	0.162542269	0.084370295	-0.116007695	0.139681487	0.221499355	0.061949931	0.091136081	0.250187014	0.125766887	0.997528932	0.993985312	Bacteria.Bacteroidetes.Bacteroidia.Bacteroidales.Rikenellaceae.Alistipes	FAM210B
137578	ENSG00000124102	rs17333381	0.48399894	0.032830754	0.660404698	0.34422183	-0.111659165	0.455747586	0.029848772	0.106520435	0.158639416	0.209060386	0.06763115	0.111809835	0.345033914	0.039242207	0.988161388	0.950695192	Bacteria.Firmicutes.Bacilli.Lactobacillales.Carnobacteriaceae	PI3
137579	ENSG00000124102	rs17333381	0.481361081	0.022268158	0.647558665	0.164527051	-0.127113483	0.655343484	0.028188378	0.138606567	0.179507129	0.279953886	0.061378216	0.098608826	0.415583504	0.039734591	0.999586829	0.996426659	Bacteria.Firmicutes.Negativicutes.Selenomonadales.Veillonellaceae.Megasphaera	PI3
137580	ENSG00000124102	rs17333381	0.435415791	0.063248046	0.638651967	0.622947479	-0.123299186	0.413224286	0.028454536	0.043676885	0.157121761	0.218720143	0.06031533	0.088415046	0.348318541	0.044459808	0.987941569	0.997803387	Bacteria.Actinobacteria.Actinobacteria.Micrococcales	PI3
137581	ENSG00000124102	rs17333381	0.332241321	0.046253415	0.20424234	0.745795123	-0.117529022	0.42678991	0.067918816	0.035430674	0.12032204	0.210105206	0.052968676	0.108833462	0.1897627	0.023051564	0.999550314	0.996901429	Bacteria.Proteobacteria.Gammaproteobacteria.Pseudomonadales	PI3
137582	ENSG00000124102	rs17333381	0.046337779	0.880915531	0.017252712	0.177072663	-0.220614226	-0.03637251	0.151155975	0.174883113	0.108649848	0.241854425	0.061875086	0.128174824	0.055544531	0.18183842	0.393581776	0.955303348	Bacteria.Firmicutes.Bacilli.Lactobacillales.Streptococcaceae	PI3
137583	ENSG00000124102	rs17333381	0.367024029	0.490723899	0.780453359	0.621826439	-0.142227267	0.222633497	0.021608098	-0.068518015	0.156586067	0.321247723	0.077207926	0.138254068	0.368323985	0.217815432	0.999274386	0.998480911	Bacteria.Firmicutes.Clostridia.Clostridiales.Ruminococcaceae.Ruminococcaceae.UCG.013	PI3
137584	ENSG00000124102	rs17333381	0.854986825	0.695822485	0.274888136	0.614837439	0.041648026	0.18341602	-0.073916157	0.056322014	0.226994048	0.467089783	0.067134376	0.11140128	0.788018433	0.525721455	0.782636253	0.89747881	Bacteria.Firmicutes.Clostridia.Clostridiales.Lachnospiraceae..Eubacterium..rectale.group	PI3
137585	ENSG00000124102	rs17333381	0.017918009	0.097481214	0.023612922	0.973906167	-0.306338874	0.344325067	-0.185183316	0.003974613	0.126170899	0.204828041	0.07992191	0.121052241	0.037004022	0.043657903	0.699439699	0.877759016	Bacteria.Firmicutes.Clostridia.Clostridiales.Ruminococcaceae.Butyricicoccus	PI3
137586	ENSG00000124102	rs17333381	0.168715097	0.04741948	0.630042353	0.815334725	-0.163140471	0.348423007	-0.025732155	0.016000947	0.117232004	0.172465462	0.053174067	0.068238805	0.098130206	0.021233207	0.996033175	0.965943535	Bacteria.Firmicutes.Clostridia.Clostridiales.Lachnospiraceae.Lachnospiraceae.NK4A136.group	PI3
137587	ENSG00000124102	rs17333381	0.362223465	0.14941544	0.242829956	0.528368234	-0.114434239	0.292133989	0.069261437	-0.061808434	0.12472451	0.200282548	0.058770984	0.097512437	0.20089148	0.036472653	0.999989953	0.995249858	Bacteria.Firmicutes.Clostridia.Clostridiales.Christensenellaceae	PI3
137588	ENSG00000124102	rs17333381	0.505305165	0.075311719	0.296029004	0.442469023	-0.093740709	0.312978654	-0.056272102	0.052542842	0.139947736	0.173198165	0.053422847	0.068000613	0.275202837	0.043437511	0.999507593	0.935584968	Bacteria.Firmicutes.Clostridia.Clostridiales.Lachnospiraceae.Lachnoclostridium	PI3
137589	ENSG00000124102	rs17333381	0.093982267	0.046373188	0.166343613	0.834417056	-0.194441631	0.354065492	-0.078115416	0.022366307	0.114428243	0.17440211	0.055816372	0.106573116	0.078432753	0.016729263	0.531739545	0.979903684	Bacteria.Actinobacteria.Actinobacteria.Bifidobacteriales.Bifidobacteriaceae	PI3
137590	ENSG00000124102	rs17333381	0.675572258	0.724627009	0.081164103	0.011234666	0.073287497	-0.082424797	0.12035118	-0.249940258	0.174335635	0.232979297	0.067953483	0.09581469	0.474132007	0.332642966	0.734074936	0.670794922	Bacteria.Firmicutes.Clostridia.Clostridiales.Ruminococcaceae.Ruminococcaceae.UCG.014	PI3
137591	ENSG00000124102	rs17333381	0.092526677	0.049218062	0.110934655	0.79820512	-0.193760293	0.350247502	0.084642821	-0.024031801	0.11351054	0.174806663	0.052388427	0.093616444	0.066416722	0.017399285	0.972085394	0.961745829	Bacteria.Proteobacteria.Deltaproteobacteria.Desulfovibrionales.Desulfovibrionaceae	PI3
137592	ENSG00000124102	rs17333381	0.260432723	0.044598599	0.539361831	0.74575023	-0.140960147	0.355839245	-0.038551592	-0.028664193	0.124181387	0.173797051	0.062482995	0.088032544	0.150885892	0.02016628	0.890732322	0.913277553	Bacteria.Firmicutes.Clostridia.Clostridiales.Lachnospiraceaencultured	PI3
137593	ENSG00000124102	rs17333381	0.45708606	0.043306215	0.916142422	0.325228401	-0.151694106	0.54400489	0.007715353	0.100628724	0.202785492	0.264028982	0.072994192	0.101526425	0.511384288	0.079249653	0.999437234	0.98110946	Bacteria.Proteobacteria.Betaproteobacteria.Neisseriales.Neisseriaceae	PI3
137594	ENSG00000124102	rs17333381	0.845201042	0.396241296	0.375003327	0.956477783	-0.037459531	0.351219651	0.060618833	-0.00790165	0.191105858	0.41130557	0.067868158	0.144238554	0.701217785	0.311649892	0.998986731	0.998377846	Bacteria.Firmicutes.Clostridia.Clostridiales.Family.XI.Anaerococcus	PI3
137595	ENSG00000124102	rs17333381	0.221419823	0.092579525	0.922657703	0.513298895	-0.186810544	0.529985247	-0.005707463	0.074411301	0.151333418	0.310532525	0.058563049	0.113214278	0.274443555	0.073460393	0.999814869	0.941623084	Bacteria.Actinobacteria.Actinobacteria.Corynebacteriales.Corynebacteriaceae	PI3
137596	ENSG00000124102	rs17333381	0.267555605	0.022360805	0.136558969	0.377263044	-0.1299128	0.410880726	-0.089618765	-0.076097193	0.116185291	0.175649001	0.059464706	0.085604274	0.159689977	0.0093482	0.760739436	0.968856518	Bacteria.Firmicutes.Clostridia.Clostridiales.Lachnospiraceae..Eubacterium..hallii.group	PI3
137597	ENSG00000124102	rs17333381	0.191600619	0.078298909	0.764240744	0.59560331	-0.220795203	0.338856911	-0.02465854	-0.059038805	0.167347558	0.189473444	0.081879068	0.110700454	0.227548791	0.053107067	0.999550585	0.968543565	Bacteria.Firmicutes.Clostridia.Clostridiales.Lachnospiraceae.Lachnospiraceae.ND3007.group	PI3
137598	ENSG00000124102	rs17333381	0.295355888	0.20942836	0.707621437	0.894243348	-0.145530433	0.340175772	-0.025549739	0.01517641	0.137967676	0.268382047	0.067829175	0.113723318	0.221793542	0.072048366	0.999513786	0.974686324	Bacteria.Firmicutes.Erysipelotrichia.Erysipelotrichales.Erysipelotrichaceae	PI3
137599	ENSG00000124102	rs17333381	0.185292916	0.046578525	0.494215358	0.799039899	-0.158739525	0.38496301	0.030564221	0.018602386	0.118585976	0.18980472	0.044461047	0.072773837	0.127098047	0.018299418	0.71560488	0.878197235	Bacteria.Proteobacteria.Betaproteobacteria.Burkholderiales.Alcaligenaceae.Sutterella	PI3
137600	ENSG00000124102	rs17333381	0.587653881	0.103550817	0.53658156	0.823139191	-0.093643805	0.376339172	0.040138868	0.020195401	0.171852715	0.227987494	0.064610892	0.089997261	0.538029699	0.094323121	0.999028109	0.997798285	Bacteria.Actinobacteria.Actinobacteria.Micrococcales.Micrococcaceae	PI3
137601	ENSG00000124102	rs17333381	0.370625665	0.152963683	0.239365222	0.526907029	-0.112780472	0.290350972	0.068659377	-0.061952435	0.125109721	0.20082292	0.057828188	0.097393229	0.20492059	0.036634798	0.999417824	0.997023453	Bacteria.Firmicutes.Clostridia.Clostridiales.Christensenellaceae.Christensenellaceae.R.7.group	PI3
137602	ENSG00000124102	rs17333381	0.130069121	0.046348189	0.21766592	0.999097483	-0.173913252	0.345200785	0.068704642	9.90E-05	0.11345039	0.170015575	0.055200435	0.087179789	0.084027031	0.015334028	0.998880039	0.99975445	Bacteria.Proteobacteria.Deltaproteobacteria.Desulfovibrionales.Desulfovibrionaceae.Bilophila	PI3
137603	ENSG00000124102	rs17333381	0.017020376	0.456281158	0.033557977	0.074941609	-0.303971445	-0.236688032	0.134589149	0.275419562	0.12415787	0.315838239	0.06200339	0.152215317	0.048317641	0.178898478	0.453537048	0.982679299	Bacteria.Firmicutes.Bacilli	PI3
137604	ENSG00000124102	rs17333381	0.129469505	0.045307881	0.663018468	0.872297234	-0.177099707	0.380343218	-0.026885205	-0.015886778	0.115345448	0.186400061	0.061421021	0.098451157	0.082419912	0.018696694	0.992248798	0.955960693	Bacteria.Firmicutes.Clostridia.Clostridiales.Lachnospiraceae.Coprococcus.1	PI3
137605	ENSG00000124102	rs17333381	0.299745861	0.123530214	0.973056897	0.685487588	-0.167833752	0.451252151	0.002186188	0.052171786	0.160576495	0.289254562	0.064483788	0.128256331	0.36877169	0.101469752	0.99946547	0.972078348	Bacteria.Firmicutes.Erysipelotrichia.Erysipelotrichales.Erysipelotrichaceae..Clostridium..innocuum.group	PI3
137606	ENSG00000124102	rs17333381	0.203895759	0.069880405	0.944286992	0.478540436	-0.169169367	0.32982876	-0.00376663	0.060217833	0.131829893	0.179002473	0.053694515	0.084491927	0.140370787	0.036819031	0.918102941	0.994448463	Bacteria.Bacteroidetes.Bacteroidia.Bacteroidales.Porphyromonadaceae	PI3
137607	ENSG00000124102	rs17333381	0.076095913	0.042967183	0.075363998	0.720565203	-0.204758579	0.359845849	0.095535781	-0.033586991	0.113622041	0.17435636	0.052877913	0.093495573	0.067743307	0.016105252	0.863250727	0.953661219	Bacteria.Proteobacteria.Deltaproteobacteria	PI3
137608	ENSG00000124102	rs17333381	0.117288938	0.155073427	0.536013876	0.707263841	-0.227432412	0.302196881	-0.041062335	-0.033381718	0.143308259	0.210106631	0.066005109	0.088507824	0.137531413	0.068370266	0.868422738	0.935365119	Bacteria.Firmicutes.Clostridia.Clostridiales.Ruminococcaceae.Ruminococcus.2	PI3
137609	ENSG00000124102	rs17333381	0.249440012	0.13259312	0.586962253	0.652930169	-0.146817417	0.514264686	0.026057631	0.05799482	0.126354199	0.337716212	0.047731686	0.128378121	0.193840193	0.067912817	0.998115183	0.993943049	Bacteria.Firmicutes.Clostridia.Clostridiales.Clostridiaceae.1	PI3
137610	ENSG00000124102	rs17333381	0.890399858	0.471422135	0.154257131	0.683213294	0.024600599	0.263310545	0.10243756	-0.05626103	0.177838389	0.363522127	0.07107815	0.137258499	0.667235324	0.288924691	0.996483139	0.880926995	Bacteria.Bacteroidetes.Bacteroidia.Bacteroidales.Porphyromonadaceae.Butyricimonas	PI3
137611	ENSG00000124102	rs17333381	0.337868404	0.284972366	0.750111325	0.836989278	-0.143400803	0.306647744	-0.024691874	0.036648662	0.148540216	0.284468418	0.077204356	0.177423656	0.310544495	0.119720165	0.947972896	0.979665691	Bacteria.Actinobacteria	PI3
137612	ENSG00000124102	rs17333381	0.275798499	0.06999141	0.375472504	0.53286862	-0.135051087	0.322843491	0.04222937	-0.041396276	0.122895137	0.175282739	0.04732628	0.066030263	0.147676563	0.027730539	0.99894297	0.998882343	Bacteria.Verrucomicrobia.Verrucomicrobiae.Verrucomicrobiales.Verrucomicrobiaceae.Akkermansia	PI3
137613	ENSG00000124102	rs17333381	0.478730461	0.070426148	0.214474722	0.987895383	-0.091982202	0.315164018	-0.062187764	0.001398998	0.12911665	0.171385404	0.049614437	0.09186374	0.277808428	0.033223682	0.832807155	0.946311601	Bacteria.Firmicutes.Clostridia.Clostridiales.Lachnospiraceae.Roseburia	PI3
137614	ENSG00000124102	rs17333381	0.556027047	0.332886667	0.837097574	0.974956297	-0.134168326	0.368158667	-0.015887296	-0.003820891	0.226724196	0.377414826	0.07696552	0.121251812	0.666342206	0.328578595	0.996108676	0.999529633	Bacteria.Firmicutes.Clostridia.Clostridiales.Lachnospiraceae..Ruminococcus..gnavus.group	PI3
137615	ENSG00000124102	rs17333381	0.781101018	0.618513283	0.211626694	0.263581762	-0.043727282	0.136471938	0.080076471	-0.120462971	0.156716714	0.272768731	0.063485269	0.106833602	0.538337243	0.288541679	0.999469974	0.986131077	Bacteria.Bacteroidetes.Bacteroidia.Bacteroidales.Porphyromonadaceae.Barnesiella	PI3
137616	ENSG00000124102	rs17333381	0.714670539	0.568961653	0.220445492	0.077262491	-0.054317367	0.120593131	0.076921649	-0.160450669	0.147937173	0.210661174	0.062180627	0.08939686	0.438654051	0.207113066	0.974916192	0.944015052	Bacteria.Firmicutes.Clostridia.Clostridiales.Ruminococcaceae.Ruminococcus.1	PI3
137617	ENSG00000124102	rs17333381	0.18931243	0.164704278	0.938495058	0.630851373	-0.16756554	0.295411576	-0.00481184	0.076766809	0.126340788	0.210254116	0.062123455	0.159010804	0.157365918	0.065345656	0.78023164	0.938195992	Bacteria.Actinobacteria.Actinobacteria	PI3
137618	ENSG00000124102	rs17333381	0.148551971	0.467931736	0.484406707	0.543652016	-0.27209269	0.217250416	0.036386383	0.054990861	0.186140359	0.297575353	0.051744282	0.090080668	0.252414307	0.252275133	0.834313811	0.995251343	Bacteria.Proteobacteria.Gammaproteobacteria	PI3
137619	ENSG00000124102	rs17333381	0.238012116	0.590031606	0.070505449	0.307948218	0.38881199	-0.438019245	-0.108938735	0.149686434	0.326523668	0.808998547	0.059257748	0.145683892	0.883935708	0.675702287	0.998912436	0.981117471	Bacteria.Bacteroidetes.Bacteroidia.Bacteroidales	PI3
137620	ENSG00000124102	rs17333381	0.130533136	0.090897622	0.186959292	0.945686109	-0.173262719	0.310415654	-0.059277131	-0.005335673	0.113164956	0.180920478	0.044453045	0.07802429	0.088810314	0.033704126	0.941114973	0.998441752	Bacteria.Proteobacteria.Betaproteobacteria.Burkholderiales.Alcaligenaceae.Parasutterella	PI3
137621	ENSG00000124102	rs17333381	0.085291339	0.029936759	0.285175144	0.19232145	-0.205614369	0.375598233	-0.05222371	0.090287598	0.117696531	0.169271951	0.048467032	0.068544315	0.075141569	0.011649998	0.70461316	0.8806471	Bacteria.Fusobacteria.Fusobacteriia.Fusobacteriales.Fusobacteriaceae.Fusobacterium	PI3
137622	ENSG00000124102	rs17333381	0.117263445	0.016779783	0.501784434	0.162338185	-0.19371596	0.435319838	0.035203464	-0.117919503	0.122054414	0.177401402	0.052122789	0.083450004	0.104813947	0.010091611	0.997466038	0.994193156	Bacteria.Bacteroidetes.Bacteroidia.Bacteroidales.Rikenellaceae	PI3
137623	ENSG00000124102	rs17333381	0.109441973	0.017774176	0.945233864	0.248312433	-0.18587205	0.524291216	0.004414733	-0.129232703	0.114551816	0.215654936	0.064023321	0.110953044	0.078535981	0.008352271	0.99888113	0.999513539	Bacteria.Firmicutes.Clostridia.Clostridiales.Lachnospiraceae.Dorea	PI3
137624	ENSG00000124102	rs17333381	0.517620146	0.111432886	0.491027227	0.717360523	-0.101255718	0.306182835	-0.040982781	0.032506033	0.155655566	0.18977687	0.059177405	0.089414321	0.348960275	0.071265191	0.951622156	0.936820247	Bacteria.Proteobacteria.Betaproteobacteria.Burkholderiales	PI3
137625	ENSG00000124102	rs17333381	0.28373859	0.153128592	0.50008305	0.074725887	-0.141619887	0.255397185	0.044005168	-0.189902519	0.131037671	0.176718974	0.064895444	0.104873135	0.198538313	0.046788189	0.942503724	0.854477285	Bacteria.Firmicutes.Clostridia.Clostridiales.Lachnospiraceae..Eubacterium..eligens.group	PI3
137626	ENSG00000124102	rs17333381	0.226014338	0.180707736	0.79263166	0.829578235	-0.209853491	0.319900228	-0.02334822	-0.027256509	0.171714644	0.236457212	0.088452956	0.126130598	0.27914319	0.119806325	0.953406192	0.999817689	Bacteria.Firmicutes.Clostridia.Clostridiales.Family.XIII.Family.XIII.AD3011.group	PI3
137627	ENSG00000124102	rs17333381	0.105622328	0.145374357	0.422156768	0.614780205	-0.188383901	0.276044391	-0.039010243	-0.036321373	0.11482089	0.187341361	0.048297092	0.071829669	0.081834304	0.046001334	0.679257835	0.980281636	Bacteria.Firmicutes.Negativicutes.Selenomonadales.Acidaminococcaceae	PI3
137628	ENSG00000124102	rs17333381	0.062616394	0.111880425	0.06524804	0.787651483	-0.213513556	0.288040615	-0.106319761	-0.025546377	0.11273498	0.178759622	0.056710356	0.094455797	0.06421346	0.029770722	0.505877234	0.896631776	Bacteria.Firmicutes.Clostridia.Clostridiales.Peptostreptococcaceae	PI3
137629	ENSG00000124102	rs17333381	0.13096155	0.084801929	0.671804209	0.976176893	-0.204123413	0.34882095	-0.019467963	0.00191416	0.133472405	0.199349781	0.045745393	0.063857057	0.145406359	0.052340196	0.998735039	0.999709092	Bacteria.Bacteroidetes.Bacteroidia.Bacteroidales.Prevotellaceae.Prevotella.9	PI3
137630	ENSG00000124102	rs17333381	0.124681701	0.031094074	0.358019232	0.824823269	-0.177599881	0.406968082	-0.069288132	-0.027369754	0.114197679	0.184737084	0.074856464	0.12316114	0.066436965	0.011106499	0.946830748	0.962141134	Bacteria.Firmicutes.Clostridia.Clostridiales.Ruminococcaceae.Ruminiclostridium.5	PI3
137631	ENSG00000124102	rs17333381	0.207660885	0.630644229	0.046062291	0.285519693	0.367781046	-0.331788164	-0.111660523	0.136267792	0.289022818	0.686831616	0.054919907	0.126556733	0.741433256	0.67385716	0.99911693	0.98634337	Bacteria.Bacteroidetes.Bacteroidia.Bacteroidales.Bacteroidaceae.Bacteroides	PI3
137632	ENSG00000124102	rs17333381	0.731870544	0.7347567	0.539539565	0.978053929	0.226303725	0.406630056	-0.068738205	-0.00537499	0.657682604	1.195128848	0.111457312	0.194652454	0.999415694	0.888519922	0.990344402	0.984024559	Bacteria.Firmicutes	PI3
137633	ENSG00000124102	rs17333381	0.119412493	0.037995687	0.583455176	0.789652178	-0.183748875	0.364433336	-0.034300546	0.018913775	0.116465191	0.172111461	0.062244984	0.070614023	0.086601667	0.015437569	0.999334555	0.995088363	Bacteria.Firmicutes.Erysipelotrichia.Erysipelotrichales.Erysipelotrichaceae.Erysipelotrichaceae.UCG.003	PI3
137634	ENSG00000124102	rs17333381	0.237990152	0.589967094	0.070495747	0.307902978	0.388828067	-0.438092497	-0.108940922	0.149699182	0.326521725	0.808993159	0.059256842	0.145682566	0.885323007	0.676293882	0.998947111	0.981145089	Bacteria.Bacteroidetes	PI3
137635	ENSG00000124102	rs17333381	0.168057857	0.2296569	0.343404308	0.176887663	-0.155646948	0.218408043	0.044948926	0.111071995	0.111672105	0.180135604	0.047100506	0.081371306	0.096430481	0.053654368	0.780426415	0.831706121	Bacteria.Proteobacteria.Gammaproteobacteria.Pasteurellales.Pasteurellaceae	PI3
137636	ENSG00000124102	rs17333381	0.297513309	0.01633338	0.828322908	0.226787289	-0.147389911	0.539106797	-0.012515336	-0.108902108	0.140361262	0.218752495	0.057484959	0.089260317	0.246652999	0.015677377	0.998997514	0.969189617	Bacteria.Firmicutes.Clostridia.Clostridiales.Ruminococcaceae.Subdoligranulum	PI3
137637	ENSG00000124102	rs17333381	0.001107138	0.002050018	0.001544006	0.044793843	-0.487219651	0.557699254	-0.295397099	0.188683853	0.142815438	0.173729859	0.089413842	0.092242848	0.008396241	0.004235309	0.785365567	0.989731238	Bacteria.Actinobacteria.Coriobacteriia.Coriobacteriales.Coriobacteriaceae	PI3
137638	ENSG00000124102	rs17333381	0.249924841	0.045281504	0.608937672	0.283721606	-0.147243209	0.727941518	0.024924729	0.145955801	0.126851779	0.356707324	0.048487479	0.135044788	0.20609074	0.029809932	0.99830237	0.997282036	Bacteria.Firmicutes.Clostridia.Clostridiales.Clostridiaceae.1.Clostridium.sensu.stricto.1	PI3
137639	ENSG00000124102	rs17333381	0.494141655	0.156402954	0.521108731	0.526849202	-0.108258407	0.283231497	-0.038302213	0.058377369	0.157453959	0.197564616	0.059375516	0.091760115	0.397275549	0.08558749	0.958166	0.928069436	Bacteria.Proteobacteria.Betaproteobacteria	PI3
137640	ENSG00000124102	rs17333381	0.188362635	0.769672611	0.706977338	0.087259542	-0.151948864	0.067476116	0.020329225	-0.163045224	0.114317087	0.229502478	0.053845313	0.093928952	0.138037039	0.164614337	0.82026282	0.820169879	Bacteria.Firmicutes.Clostridia.Clostridiales.Lachnospiraceae.Lachnospira	PI3
137641	ENSG00000124102	rs17333381	0.327555716	0.229697599	0.947483148	0.971228479	-0.166278045	0.365311321	0.00482064	0.004304336	0.168576372	0.301323099	0.072908803	0.118889115	0.337898161	0.173875223	0.971574102	0.982268474	Bacteria.Firmicutes.Clostridia.Clostridiales.Ruminococcaceae.Ruminiclostridium.6	PI3
137642	ENSG00000124102	rs17333381	0.253784232	0.191032348	0.992430919	0.409461973	-0.177137412	0.270870182	0.000815834	-0.121380986	0.153865675	0.205034896	0.085673616	0.146220494	0.235858455	0.094375823	0.904588382	0.987554159	Bacteria.Firmicutes.Clostridia.Clostridiales.Family.XIII	PI3
137643	ENSG00000124102	rs17333381	0.117231794	0.016779046	0.501483231	0.162269543	-0.193705272	0.435307697	0.035247299	-0.117957431	0.122036941	0.177395206	0.052150832	0.083462999	0.104782648	0.0101942	0.997528932	0.993985312	Bacteria.Bacteroidetes.Bacteroidia.Bacteroidales.Rikenellaceae.Alistipes	PI3
137644	ENSG00000124102	rs17333381	0.230456759	0.160225011	0.829926804	0.567975277	-0.198106402	0.554719822	-0.012786251	0.080291772	0.163675276	0.390563121	0.059292093	0.139901564	0.329202472	0.137958085	0.996423631	0.971636825	Bacteria.Bacteroidetes.Bacteroidia.Bacteroidales.Prevotellaceae.Prevotella.7	PI3
137645	ENSG00000124102	rs17333381	0.176190428	0.231397645	0.300974133	0.185416311	-0.152632789	0.217218957	0.0482588	0.10840935	0.111636154	0.179832445	0.046290502	0.081009983	0.097012858	0.055412709	0.785590488	0.873968422	Bacteria.Proteobacteria.Gammaproteobacteria.Pasteurellales.Pasteurellaceae.Haemophilus	PI3
137646	ENSG00000124102	rs17333381	0.759340529	0.064642638	0.140454488	0.841338791	-0.043582739	0.433561004	-0.101951579	-0.019281186	0.141677422	0.230723835	0.068330513	0.095939819	0.454510186	0.055271621	0.998793879	0.998376616	Bacteria.Firmicutes.Clostridia.Clostridiales.Lachnospiraceae.Blautia	PI3
137647	ENSG00000124102	rs17333381	0.339538343	0.204026209	0.85122105	0.924284932	-0.208571593	0.378519395	-0.018337557	0.012076296	0.216800162	0.295057811	0.097385978	0.126583809	0.451992101	0.160460463	0.998929462	0.998920199	Bacteria.Firmicutes.Clostridia.Clostridiales.Lachnospiraceae..Eubacterium..ventriosum.group	PI3
137648	ENSG00000124102	rs17333381	0.010129265	0.011192304	0.035137384	0.116983621	-0.438532341	0.590670814	-0.183862557	0.160409453	0.165635013	0.226309899	0.085475551	0.100990382	0.058282785	0.019988969	0.998330087	0.999834196	Bacteria.Actinobacteria.Coriobacteriia.Coriobacteriales.Coriobacteriaceae.Collinsella	PI3
137649	ENSG00000124102	rs17333381	0.973100323	0.749845557	0.344781787	0.582979829	0.007542415	0.145720009	-0.050422841	0.054536837	0.222830293	0.455123198	0.05298853	0.098842533	0.823172091	0.53030245	0.999785669	0.999420701	Bacteria.Firmicutes.Clostridia.Clostridiales.Ruminococcaceae.Faecalibacterium	PI3
137650	ENSG00000124102	rs17333381	0.687718313	0.333016019	0.10467101	0.445196987	-0.054367933	0.234926094	0.104209825	-0.089108466	0.134664955	0.240897459	0.063339429	0.116019131	0.368494323	0.117642389	0.883230664	0.87654265	Bacteria.Firmicutes.Clostridia.Clostridiales.Ruminococcaceae.Ruminococcaceae.UCG.005	PI3
137651	ENSG00000124102	rs17333381	0.537732374	0.091726905	0.319963438	0.89047436	-0.089439557	0.376046609	0.058172661	0.011512393	0.14437825	0.219746642	0.058051745	0.083280379	0.314886589	0.051185513	0.937318069	0.997412515	Bacteria.Proteobacteria.Gammaproteobacteria.Enterobacteriales.Enterobacteriaceae.Citrobacter	PI3
137652	ENSG00000124102	rs17333381	0.43682547	0.330110104	0.73540489	0.786333669	-0.131995064	0.289464772	0.025623369	-0.038001357	0.168723005	0.295031131	0.075501669	0.13961872	0.398576487	0.164312289	0.998768023	0.999934415	Bacteria.Firmicutes.Clostridia.Clostridiales.Ruminococcaceae.Ruminococcaceae.NK4A214.group	PI3
137653	ENSG00000124102	rs17333381	0.668560871	0.483075605	0.365011087	0.774158794	0.169725862	0.65288454	-0.071677695	-0.048755491	0.394666254	0.925620155	0.078581287	0.169220192	0.896105669	0.633275214	0.876277026	0.860931229	Bacteria.Firmicutes.Clostridia.Clostridiales.Lachnospiraceae	PI3
137654	ENSG00000124102	rs17333381	0.824445416	0.710838319	0.249559398	0.334371612	-0.036832021	0.11361312	0.06825311	-0.115691863	0.165377634	0.305138976	0.058755046	0.118968055	0.61235191	0.371739763	0.984987993	0.971423926	Bacteria.Proteobacteria.Deltaproteobacteria.Desulfovibrionales.Desulfovibrionaceae.Desulfovibrio	PI3
137655	ENSG00000124102	rs17333381	0.172295281	0.04497392	0.771959693	0.370434456	-0.21785158	0.539221742	-0.022424446	0.097390128	0.157882749	0.263840795	0.077058506	0.107993464	0.219671112	0.039748279	0.99846362	0.994553009	Bacteria.Firmicutes.Clostridia.Clostridiales.Ruminococcaceae.Ruminiclostridium.9	PI3
137656	ENSG00000124102	rs17333381	0.425052335	0.047132057	0.28523535	0.537274643	-0.104203392	0.492908675	0.055952331	0.064762672	0.1298226	0.243657872	0.051933984	0.104425558	0.246297384	0.030156135	0.999305535	0.989974535	Bacteria.Proteobacteria.Gammaproteobacteria.Pseudomonadales.Pseudomonadaceae.Pseudomonas	PI3
137657	ENSG00000124102	rs17333381	0.801432507	0.047563783	0.024263089	0.823199202	-0.032420647	0.491323587	-0.129235278	-0.018401678	0.128394089	0.243362657	0.056044164	0.082032163	0.394155634	0.028546016	0.99786128	0.999462671	Bacteria.Firmicutes.Clostridia.Clostridiales.Lachnospiraceae.Anaerostipes	PI3
137658	ENSG00000124102	rs17333381	0.537998683	0.165995452	0.19353327	0.767328559	-0.082989387	0.334712922	0.084819943	-0.030748476	0.134054062	0.238965467	0.064571234	0.103497817	0.350111708	0.080906874	0.768200119	0.99827201	Bacteria.Firmicutes.Clostridia.Clostridiales.Ruminococcaceae..Eubacterium..coprostanoligenes.group	PI3
137659	ENSG00000124102	rs17333381	0.001907027	0.003421385	0.003438149	0.293522711	-0.465112804	0.51443711	-0.295115204	0.129197365	0.143812263	0.16939957	0.097232687	0.122015333	0.011527095	0.005994491	0.592657992	0.994989321	Bacteria.Actinobacteria.Coriobacteriia.Coriobacteriales	PI3
137660	ENSG00000124102	rs17333381	0.443382776	0.079447006	0.411204834	0.746701873	-0.107486159	0.316140075	-0.043256886	0.026120048	0.139388136	0.17746656	0.05230441	0.080531449	0.275940473	0.050166301	0.943988959	0.943327895	Bacteria.Proteobacteria.Betaproteobacteria.Burkholderiales.Alcaligenaceae	PI3
137661	ENSG00000124102	rs17333381	0.400940087	0.716886526	0.23974332	0.990446587	0.46362413	0.3798612	-0.113806604	0.002086488	0.548405765	1.0430542	0.095931298	0.173596864	0.987348183	0.777823601	0.996576058	0.894154229	Bacteria.Firmicutes.Clostridia.Clostridiales	PI3
137662	ENSG00000124102	rs17333381	0.267471775	0.126752341	0.917223783	0.801249311	-0.16307393	0.324231074	-0.004747091	0.019526196	0.145816588	0.209647197	0.04550068	0.077255915	0.234918205	0.067675442	0.998302481	0.99762474	Bacteria.Proteobacteria.Gammaproteobacteria.Enterobacteriales.Enterobacteriaceae.Escherichia.Shigella	PI3
137663	ENSG00000124102	rs17333381	0.210807383	0.080017737	0.647520871	0.433765719	-0.153651637	0.315066139	0.032958904	-0.093637009	0.121595242	0.177207103	0.071757435	0.118893083	0.133593561	0.022374474	0.83793275	0.997649073	Bacteria.Firmicutes.Clostridia.Clostridiales.Ruminococcaceaencultured	PI3
137664	ENSG00000124102	rs17333381	0.158848235	0.247333136	0.095638562	0.010677809	-0.156401037	0.202860815	-0.089523272	0.265437676	0.109749532	0.173802652	0.052954753	0.101012577	0.10112916	0.072118471	0.410317193	0.544873811	Bacteria.Firmicutes.Negativicutes.Selenomonadales.Veillonellaceae.Veillonella	PI3
137665	ENSG00000124102	rs17333381	0.079216055	0.042316248	0.377839222	0.288910469	-0.23538945	0.552067437	-0.06118806	0.119165546	0.132032887	0.266628199	0.068916179	0.111461393	0.125574044	0.026939843	0.763524464	0.966967496	Bacteria.Bacteroidetes.Bacteroidia.Bacteroidales.Porphyromonadaceae.Odoribacter	PI3
137666	ENSG00000124102	rs17333381	0.237707135	0.254963706	0.558474861	0.792597096	-0.313383299	0.440728662	0.054605748	-0.034648196	0.263005967	0.383788478	0.092851745	0.131239659	0.655311177	0.365991594	0.99967607	0.999141757	Bacteria.Firmicutes.Negativicutes.Selenomonadales	PI3
137667	ENSG00000124102	rs17333381	0.172579156	0.144777052	0.591382575	0.268824019	-0.283877183	0.309340702	-0.040437902	-0.105969381	0.205871299	0.209621705	0.074959502	0.095025773	0.276102725	0.132862958	0.798926789	0.827232326	Bacteria.Firmicutes.Erysipelotrichia.Erysipelotrichales.Erysipelotrichaceae.Faecalitalea	PI3
137668	ENSG00000124102	rs17333381	0.417506669	0.817040247	0.67936247	0.249414934	-0.129258548	0.069147396	0.025673547	-0.157354418	0.158429423	0.297691406	0.061838315	0.135415321	0.423968496	0.340995142	0.997152221	0.990360691	Bacteria.Firmicutes.Clostridia.Clostridiales.Family.XI	PI3
137669	ENSG00000124102	rs17333381	0.093958171	0.046458131	0.166254443	0.835526563	-0.194454817	0.353960423	-0.078135007	0.02221902	0.114427433	0.174420158	0.05581845	0.106596198	0.078588336	0.016748715	0.532229737	0.978204386	Bacteria.Actinobacteria.Actinobacteria.Bifidobacteriales.Bifidobacteriaceae.Bifidobacterium	PI3
137670	ENSG00000124102	rs17333381	0.052379702	0.858814076	0.011430281	0.191525516	-0.211601269	-0.042871355	0.160600323	0.168116288	0.107105422	0.240067267	0.06172084	0.127398743	0.061473435	0.192953245	0.341825733	0.921307549	Bacteria.Firmicutes.Bacilli.Lactobacillales.Streptococcaceae.Streptococcus	PI3
137671	ENSG00000124102	rs17333381	0.138855485	0.048291225	0.426257767	0.863118528	-0.172224751	0.342427167	0.03635307	-0.010168307	0.114956319	0.170181765	0.045409446	0.058749291	0.080214577	0.017082857	0.949957136	0.982851019	Bacteria.Firmicutes.Negativicutes.Selenomonadales.Veillonellaceae.Dialister	PI3
137672	ENSG00000124102	rs17333381	0.151774859	0.03241155	0.959000127	0.364338854	-0.186732367	0.515690345	0.003422725	-0.096481312	0.128774758	0.235967703	0.066326779	0.105624761	0.138048363	0.020264482	0.997851323	0.971752601	Bacteria.Firmicutes.Clostridia.Clostridiales.Lachnospiraceae.Fusicatenibacter	PI3
137673	ENSG00000124102	rs17333381	0.118505389	0.039813594	0.53011549	0.783473936	-0.183841896	0.36578365	-0.033729974	0.020295741	0.116232674	0.174417986	0.05344121	0.073557418	0.078711927	0.013598736	0.996546716	0.99835739	Bacteria.Firmicutes.Clostridia.Clostridiales.Ruminococcaceae.Ruminococcaceae.UCG.002	PI3
137674	ENSG00000124102	rs17333381	0.525794642	0.035256535	0.591697778	0.361457041	-0.101036324	0.449032582	0.035780303	0.102261902	0.158407698	0.208890675	0.066382275	0.111278677	0.351471913	0.043717115	0.963485106	0.971945944	Bacteria.Firmicutes.Bacilli.Lactobacillales.Carnobacteriaceae.Granulicatella	PI3
137675	ENSG00000124102	rs17333381	0.058054619	0.179800203	0.164586588	0.595089029	-0.225224936	0.255909084	-0.068174985	-0.037958083	0.11676786	0.188758526	0.048508651	0.071073535	0.066921032	0.059089761	0.610233598	0.961227312	Bacteria.Firmicutes.Negativicutes.Selenomonadales.Acidaminococcaceae.Phascolarctobacterium	PI3
137676	ENSG00000124102	rs17333381	0.117527449	0.130110665	0.824558637	0.209333666	-0.1810842	0.275133162	0.009601341	-0.085279968	0.114179256	0.179499837	0.043138798	0.06726757	0.07834838	0.046002874	0.99994518	0.999865593	Bacteria.Bacteroidetes.Bacteroidia.Bacteroidales.Prevotellaceae	PI3
137677	ENSG00000124102	rs17333381	0.274236259	0.065239784	0.375163441	0.531482373	-0.135432221	0.325572673	0.042252245	-0.041496747	0.122837875	0.173653141	0.047321093	0.065966482	0.144901765	0.026799672	0.998409995	0.996467843	Bacteria.Verrucomicrobia	PI3
137678	ENSG00000124102	rs17333381	0.220687874	0.103066839	0.950707329	0.342126846	-0.179763367	0.309334514	-0.003155534	-0.072403682	0.145391292	0.187127684	0.050851377	0.075667524	0.186554496	0.063828686	0.938362922	0.768689218	Bacteria.Firmicutes.Clostridia.Clostridiales.Lachnospiraceae.Tyzzerella	PI3
137679	ENSG00000124102	rs17333381	0.138395312	0.341413099	0.618280891	0.56436685	-0.222281982	0.236910211	0.028273148	0.053514885	0.148192649	0.247221423	0.056472547	0.092380433	0.179031762	0.175429639	0.925639372	0.88677993	Bacteria.Firmicutes.Negativicutes.Selenomonadales.Veillonellaceae	PI3
137680	ENSG00000124102	rs17333381	0.48252621	0.311957968	0.828544203	0.99647574	-0.139569723	0.356727041	0.01527169	-0.000522343	0.19762437	0.350100508	0.070237341	0.117809723	0.411703681	0.271788575	0.75674157	0.914289471	Bacteria.Firmicutes.Erysipelotrichia.Erysipelotrichales.Erysipelotrichaceae.Holdemanella	PI3
137681	ENSG00000124102	rs17333381	0.795781091	0.362871807	0.097820866	0.410735046	-0.03647982	0.230105006	0.110664572	-0.081186965	0.140382867	0.2511379	0.065898976	0.098068838	0.45457119	0.137762114	0.833321003	0.941674592	Bacteria.Firmicutes.Clostridia.Clostridiales.Ruminococcaceae.Ruminococcaceae.UCG.003	PI3
137682	ENSG00000124102	rs17333381	0.352719226	0.223167642	0.589908321	0.855335239	-0.130977109	0.335321924	-0.03753403	0.021137027	0.139942678	0.272681515	0.069300352	0.115483678	0.264252311	0.091126877	0.993501001	0.954085234	Bacteria.Firmicutes.Erysipelotrichia.Erysipelotrichales	PI3
137683	ENSG00000124102	rs17333381	0.053237117	0.160032288	0.115202129	0.849266691	-0.231017132	0.283813855	-0.088787822	-0.018359448	0.117369231	0.199732081	0.055621447	0.096222679	0.061899138	0.05542496	0.764627712	0.997196001	Bacteria.Firmicutes.Clostridia.Clostridiales.Peptostreptococcaceae.Intestinibacter	PI3
137684	ENSG00000124102	rs17333381	0.377252225	0.041100743	0.304017372	0.520934344	-0.11303288	0.448298503	0.06513884	0.086950038	0.12715156	0.215186429	0.062879817	0.134732077	0.212243243	0.023220503	0.998173674	0.994266973	Bacteria.Firmicutes.Bacilli.Bacillales	PI3
137685	ENSG00000124102	rs17333381	0.125320437	0.022558563	0.870555432	0.175464485	-0.176629309	0.395288346	-0.010362276	-0.155149676	0.113769481	0.169241813	0.063343754	0.113283835	0.09111451	0.008354455	0.998239218	0.905556262	Bacteria.Firmicutes.Clostridia.Clostridiales.Ruminococcaceae.Flavonifractor	PI3
137686	ENSG00000124102	rs17333381	0.253805072	0.200299887	0.982441138	0.644547036	-0.174036602	0.290304956	0.001025546	0.035123136	0.151178941	0.224409874	0.046421374	0.075781759	0.268986436	0.100710318	0.997400574	0.965530807	Bacteria.Proteobacteria.Gammaproteobacteria.Enterobacteriales.Enterobacteriaceae	PI3
137687	ENSG00000124102	rs17333381	0.288525939	0.991043245	0.524944005	0.451397531	-0.415852082	-0.006163821	0.057412168	0.106028451	0.388654157	0.546997095	0.089827229	0.139956356	0.669474484	0.777670927	0.914905722	0.99665811	Bacteria.Proteobacteria	PI3
137688	ENSG00000124102	rs17333381	0.085401627	0.029980172	0.283116864	0.191377065	-0.205359397	0.375394192	-0.05246347	0.090488301	0.117593021	0.169226354	0.048480063	0.068548933	0.075243693	0.011307843	0.716419017	0.873225638	Bacteria.Fusobacteria.Fusobacteriia.Fusobacteriales	PI3
137689	ENSG00000124102	rs17333381	0.109129964	0.050675105	0.540021243	0.832261877	-0.219617812	0.360868885	-0.034846485	-0.017482699	0.135227695	0.181291789	0.05657009	0.082216719	0.104748634	0.028067205	0.998970432	0.998994847	Bacteria.Firmicutes.Erysipelotrichia.Erysipelotrichales.Erysipelotrichaceae.Erysipelatoclostridium	PI3
137690	ENSG00000124102	rs17333381	0.730095965	0.493650078	0.230915765	0.654001552	-0.052863057	0.233464296	0.075034248	-0.077686388	0.152578659	0.339169216	0.062054934	0.17253834	0.402364981	0.264634894	0.998201428	0.99782309	Bacteria.Firmicutes.Bacilli.Bacillales.Staphylococcaceae.Staphylococcus	PI3
137691	ENSG00000124102	rs17333381	0.66895846	0.18360908	0.503126864	0.811580774	-0.078077887	0.31018263	-0.050328704	0.025477375	0.181787947	0.230821982	0.074752717	0.106446802	0.575712543	0.168859293	0.995261573	0.984587444	Bacteria.Firmicutes.Clostridia.Clostridiales.Lachnospiraceae.Lachnospiraceae.UCG.008	PI3
137692	ENSG00000124102	rs17333381	0.66602677	0.755529434	0.309318049	0.733293965	0.142677775	0.184591601	-0.072524128	0.041068139	0.329089467	0.590402467	0.070786601	0.12001502	0.902311545	0.735157632	0.956359196	0.939156644	Bacteria.Firmicutes.Clostridia.Clostridiales.Ruminococcaceae	PI3
137693	ENSG00000124102	rs17333381	0.272854694	0.114825778	0.891001136	0.979664501	-0.161577917	0.351675827	0.006615497	-0.001941941	0.146126878	0.220076052	0.048089124	0.075897619	0.268810076	0.084277242	0.999614985	0.99936283	Bacteria.Firmicutes.Clostridia.Clostridiales.Lachnospiraceae.Tyzzerella.4	PI3
137694	ENSG00000124102	rs17333381	0.990788231	0.644803443	0.085435551	0.21504913	-0.001733367	0.125023246	0.119066867	-0.136673056	0.149565896	0.269959927	0.068187707	0.109178342	0.582327565	0.291015159	0.704349054	0.868373372	Bacteria.Firmicutes.Clostridia.Clostridiales.Lachnospiraceae..Eubacterium..xylanophilum.group	PI3
137695	ENSG00000124102	rs17333381	0.128503397	0.027953098	0.614689293	0.240802353	-0.226446475	0.609773673	-0.030099414	0.110989732	0.147106642	0.271306868	0.05950971	0.093770052	0.172996309	0.028020953	0.910279121	0.926870238	Bacteria.Firmicutes.Clostridia.Clostridiales.Lachnospiraceae.Lachnospiraceae.UCG.010	PI3
137696	ENSG00000124102	rs17333381	0.143024365	0.028293394	0.903459269	0.528361431	-0.17697491	0.406050494	0.006359988	0.047386931	0.119393503	0.181070062	0.052233916	0.07475903	0.087160356	0.011090369	0.943843458	0.990835033	Bacteria.Bacteroidetes.Bacteroidia.Bacteroidales.Porphyromonadaceae.Parabacteroides	PI3
137697	ENSG00000124102	rs17333381	0.828868879	0.285726975	0.447724121	0.926121195	-0.044668875	0.331647821	0.07449669	-0.01313067	0.205836514	0.308146804	0.097537687	0.141067137	0.644178882	0.225663412	0.928256333	0.999148231	Bacteria.Firmicutes.Clostridia.Clostridiales.Ruminococcaceae.Anaerotruncus	PI3
137698	ENSG00000124102	rs17333381	0.027031942	0.885096692	0.023054729	0.173430661	-0.257764819	-0.036487546	0.148644787	0.175012788	0.113981852	0.251514554	0.063883769	0.127176836	0.049579274	0.212879509	0.330694383	0.910444892	Bacteria.Firmicutes.Bacilli.Lactobacillales	PI3
137699	ENSG00000124116	rs3746494	8.60E-05	6.13E-05	0.933635768	0.2445649	-0.902826278	0.662401393	-0.008159432	0.082785551	0.215712764	0.154682804	0.097613028	0.070508392	0.001376143	0.000300994	0.831673782	0.982679299	Bacteria.Firmicutes.Bacilli	WFDC3
137700	ENSG00000124116	rs3746494	2.23E-06	3.33E-07	0.545680709	0.88664537	-0.935649831	0.739660388	0.067235863	0.011033626	0.180446284	0.130301326	0.110697588	0.077103051	3.53E-05	1.82E-06	0.690219556	0.955303348	Bacteria.Firmicutes.Bacilli.Lactobacillales.Streptococcaceae	WFDC3
137701	ENSG00000124116	rs3746494	9.53E-06	9.74E-07	0.984142118	0.975148258	-0.923075011	0.775955558	0.002097363	0.002504048	0.19238579	0.143672273	0.105122156	0.080077232	0.000140343	3.55E-06	0.999417824	0.998577711	Bacteria.Firmicutes.Clostridia.Clostridiales.Christensenellaceae.Christensenellaceae.R.7.group	WFDC3
137702	ENSG00000124116	rs3746494	0.000395152	1.98E-05	0.532918385	0.377137997	-1.064814453	0.906249968	-0.08295038	0.079101786	0.285172118	0.19705527	0.132328396	0.088960782	0.00615442	0.000198585	0.988161388	0.950695192	Bacteria.Firmicutes.Bacilli.Lactobacillales.Carnobacteriaceae	WFDC3
137703	ENSG00000124116	rs3746494	1.27E-05	2.34E-07	0.990870103	0.719918586	-0.920136202	0.7740326	-0.00133144	0.026867561	0.194924392	0.134241142	0.115915377	0.074610391	0.000126869	1.01E-06	0.869720451	0.977100631	Bacteria.Actinobacteria.Actinobacteria.Bifidobacteriales.Bifidobacteriaceae	WFDC3
137704	ENSG00000124116	rs3746494	1.13E-05	3.09E-07	0.260186567	0.198807861	-1.076790767	0.891899594	0.126515692	-0.099159794	0.226566647	0.156598392	0.111398181	0.07639475	0.000247763	2.63E-06	0.999513786	0.875787393	Bacteria.Firmicutes.Erysipelotrichia.Erysipelotrichales.Erysipelotrichaceae	WFDC3
137705	ENSG00000124116	rs3746494	9.60E-06	9.37E-07	0.973772738	0.993277	-0.921901323	0.774055543	0.003499425	0.000693106	0.192223448	0.14305418	0.106037315	0.0819457	0.000138645	3.40E-06	0.999989953	0.998685317	Bacteria.Firmicutes.Clostridia.Clostridiales.Christensenellaceae	WFDC3
137706	ENSG00000124116	rs3746494	9.72E-07	1.28E-08	0.026723053	0.001346749	-1.437476964	1.387712496	-0.218532412	0.251693731	0.2661375	0.213756495	0.096430618	0.075171407	0.000158876	1.88E-06	0.999437234	0.882699919	Bacteria.Proteobacteria.Betaproteobacteria.Neisseriales.Neisseriaceae	WFDC3
137707	ENSG00000124116	rs3746494	0.008288685	0.000633989	0.688337003	0.740998253	-0.825088287	0.716351195	0.053768576	-0.030656153	0.303108703	0.199651149	0.133459811	0.092358884	0.050416659	0.00259144	0.999274386	0.998480911	Bacteria.Firmicutes.Clostridia.Clostridiales.Ruminococcaceae.Ruminococcaceae.UCG.013	WFDC3
137708	ENSG00000124116	rs3746494	4.41E-05	3.48E-06	0.615130731	0.727273832	-0.991849002	0.807442139	-0.053979828	0.026919722	0.22666877	0.159338647	0.106857347	0.076860767	0.000627684	2.28E-05	0.91821364	0.900249593	Bacteria.Firmicutes.Clostridia.Clostridiales.Ruminococcaceae.Ruminococcaceae.UCG.005	WFDC3
137709	ENSG00000124116	rs3746494	8.94E-05	9.56E-06	0.285183403	0.352232558	-1.146449844	0.900207363	-0.163742201	0.093809237	0.274656531	0.187650544	0.151966142	0.100128689	0.001873022	8.67E-05	0.999550585	0.940419146	Bacteria.Firmicutes.Clostridia.Clostridiales.Lachnospiraceae.Lachnospiraceae.ND3007.group	WFDC3
137710	ENSG00000124116	rs3746494	4.44E-06	5.34E-07	0.02742509	0.030119003	-1.449458484	1.140723241	0.222191273	-0.154463918	0.289738624	0.205328662	0.098512328	0.069692689	0.000200447	7.47E-06	0.90103026	0.794257326	Bacteria.Proteobacteria.Betaproteobacteria	WFDC3
137711	ENSG00000124116	rs3746494	4.20E-06	7.41E-07	0.045140783	0.049091949	-1.337206498	1.075613558	-0.204425176	0.145815078	0.266495761	0.196590623	0.100105287	0.072733847	0.000262222	1.70E-05	0.721223622	0.71652672	Bacteria.Firmicutes.Clostridia.Clostridiales.Ruminococcaceae.Ruminococcaceae.UCG.014	WFDC3
137712	ENSG00000124116	rs3746494	2.01E-06	7.48E-08	0.943516921	0.5294286	-0.924241233	0.757387752	0.008103621	0.046167012	0.177323376	0.125113137	0.113942128	0.073023894	2.56E-05	4.65E-07	0.780939418	0.957646532	Bacteria.Firmicutes.Negativicutes.Selenomonadales.Veillonellaceae.Veillonella	WFDC3
137713	ENSG00000124116	rs3746494	8.34E-05	4.73E-07	0.397998719	0.131238209	-1.03421749	0.92857951	-0.079355696	0.103805857	0.24657169	0.166203681	0.093280214	0.067926268	0.002932921	1.22E-05	0.999028109	0.997798285	Bacteria.Actinobacteria.Actinobacteria.Micrococcales.Micrococcaceae	WFDC3
137714	ENSG00000124116	rs3746494	1.28E-05	5.27E-06	0.095084171	0.184056291	-1.251993922	0.959402669	-0.189053497	0.104981474	0.265365945	0.193530672	0.111637792	0.078202624	0.000620474	8.19E-05	0.997152221	0.990360691	Bacteria.Firmicutes.Clostridia.Clostridiales.Family.XI	WFDC3
137715	ENSG00000124116	rs3746494	0.008523926	0.000864497	0.796874263	0.865731669	-0.856718969	0.74164006	0.033321836	-0.014537699	0.315926445	0.212475607	0.128936244	0.085645477	0.058616093	0.0041559	0.99946547	0.972078348	Bacteria.Firmicutes.Erysipelotrichia.Erysipelotrichales.Erysipelotrichaceae..Clostridium..innocuum.group	WFDC3
137716	ENSG00000124116	rs3746494	7.24E-06	2.34E-06	0.917681902	0.32157816	-0.905486189	0.700419468	-0.010588224	0.073488043	0.185844696	0.135428533	0.102054586	0.073582255	0.00012279	1.25E-05	0.777080986	0.892844497	Bacteria.Actinobacteria.Actinobacteria	WFDC3
137717	ENSG00000124116	rs3746494	2.46E-06	5.25E-08	0.936938141	0.424509277	-0.928988822	0.777167932	-0.005485684	0.040551623	0.180057316	0.126526582	0.069071008	0.050462058	2.57E-05	2.75E-07	0.964573386	0.934586728	Bacteria.Firmicutes.Negativicutes.Selenomonadales.Veillonellaceae.Dialister	WFDC3
137718	ENSG00000124116	rs3746494	2.25E-05	1.61E-07	0.908081836	0.364433125	-0.917490086	0.856983009	0.008779667	0.05062121	0.201042365	0.146206713	0.075750529	0.0554295	0.000395495	1.76E-06	0.965239182	0.997412515	Bacteria.Proteobacteria.Gammaproteobacteria.Enterobacteriales.Enterobacteriaceae.Citrobacter	WFDC3
137719	ENSG00000124116	rs3746494	0.002174329	0.000319836	0.243370522	0.262264794	-0.746003358	0.646969732	0.12676294	-0.084593541	0.233818783	0.170335815	0.107687957	0.074813812	0.012237445	0.000812501	0.794418495	0.924960833	Bacteria.Firmicutes.Clostridia.Clostridiales.Ruminococcaceae.Ruminococcus.2	WFDC3
137720	ENSG00000124116	rs3746494	1.69E-06	2.57E-08	0.217583175	0.114634353	-0.95489328	0.802735871	0.120683482	-0.105169461	0.181610498	0.127014807	0.096944959	0.065778865	2.64E-05	1.59E-07	0.796806641	0.951355375	Bacteria.Firmicutes.Clostridia.Clostridiales.Lachnospiraceae..Eubacterium..hallii.group	WFDC3
137721	ENSG00000124116	rs3746494	7.55E-05	2.43E-06	0.853895445	0.841402416	-0.946806081	0.788890017	-0.015833055	0.012082526	0.224203703	0.152809481	0.0856428	0.060144995	0.000931537	1.83E-05	0.998115183	0.997475092	Bacteria.Firmicutes.Clostridia.Clostridiales.Clostridiaceae.1	WFDC3
137722	ENSG00000124116	rs3746494	1.45E-07	3.94E-08	0.002027332	0.003680811	-1.625770747	1.226546836	-0.51768142	0.32093131	0.276141443	0.197381999	0.161078025	0.10656482	3.25E-05	1.86E-06	0.527458764	0.684420434	Bacteria.Firmicutes.Clostridia.Clostridiales.Family.XIII.Family.XIII.AD3011.group	WFDC3
137723	ENSG00000124116	rs3746494	4.86E-06	1.14E-07	0.244834427	0.30366514	-0.901046171	0.757967799	0.097994388	-0.058988359	0.180975813	0.127422606	0.083509932	0.056900838	4.86E-05	5.22E-07	0.998880039	0.950358135	Bacteria.Proteobacteria.Deltaproteobacteria.Desulfovibrionales.Desulfovibrionaceae.Bilophila	WFDC3
137724	ENSG00000124116	rs3746494	3.82E-08	2.04E-09	0.003258017	0.0033877	-1.323980173	1.066302434	0.225676239	-0.162877936	0.212799167	0.15355538	0.073904049	0.053574199	2.66E-06	5.62E-08	0.999507593	0.646738211	Bacteria.Firmicutes.Clostridia.Clostridiales.Lachnospiraceae.Lachnoclostridium	WFDC3
137725	ENSG00000124116	rs3746494	2.14E-07	1.13E-08	0.006014775	0.002736533	-1.460142363	1.214817872	-0.25236477	0.20435656	0.252225775	0.18619567	0.088903338	0.065643586	4.10E-05	1.01E-06	0.984987993	0.942894603	Bacteria.Proteobacteria.Deltaproteobacteria.Desulfovibrionales.Desulfovibrionaceae.Desulfovibrio	WFDC3
137726	ENSG00000124116	rs3746494	4.09E-07	3.11E-08	0.047246362	0.032557844	-1.014495808	0.883128235	0.19768307	-0.15292274	0.180388239	0.140790685	0.097772095	0.070034969	1.37E-05	3.52E-07	0.997851323	0.905123355	Bacteria.Firmicutes.Clostridia.Clostridiales.Lachnospiraceae.Fusicatenibacter	WFDC3
137727	ENSG00000124116	rs3746494	0.00606655	0.000677816	0.492476513	0.26375496	-1.185275504	1.073090181	0.076040176	-0.091670848	0.418003155	0.30082843	0.110168172	0.08132884	0.106357541	0.012152514	0.829078153	0.890273479	Bacteria.Firmicutes.Clostridia.Clostridiales.Lachnospiraceae..Eubacterium..rectale.group	WFDC3
137728	ENSG00000124116	rs3746494	4.14E-06	1.31E-07	0.417705616	0.553248504	-0.985088965	0.807324197	0.079152904	-0.0399261	0.196177936	0.136516515	0.097057679	0.066995976	4.24E-05	8.19E-07	0.996033175	0.957759426	Bacteria.Firmicutes.Clostridia.Clostridiales.Lachnospiraceae.Lachnospiraceae.NK4A136.group	WFDC3
137729	ENSG00000124116	rs3746494	0.000522049	3.43E-05	0.284730527	0.24196879	-1.220460325	0.984807981	-0.127039326	0.097425796	0.334522276	0.22148478	0.117791106	0.082516926	0.009989542	0.00044607	0.999586829	0.996426659	Bacteria.Firmicutes.Negativicutes.Selenomonadales.Veillonellaceae.Megasphaera	WFDC3
137730	ENSG00000124116	rs3746494	0.024534214	0.002922235	0.968930419	0.619408731	-0.929617458	0.913908216	-0.00354258	-0.032037961	0.403934981	0.295685335	0.090608103	0.064198848	0.266983833	0.031973461	0.999785669	0.999420701	Bacteria.Firmicutes.Clostridia.Clostridiales.Ruminococcaceae.Faecalibacterium	WFDC3
137731	ENSG00000124116	rs3746494	3.65E-06	5.83E-08	0.959884944	0.459706488	-0.927910935	0.792139568	0.005060129	-0.05453649	0.183557879	0.129517278	0.10022174	0.073332789	4.19E-05	3.40E-07	0.99888113	0.999513539	Bacteria.Firmicutes.Clostridia.Clostridiales.Lachnospiraceae.Dorea	WFDC3
137732	ENSG00000124116	rs3746494	1.96E-05	2.14E-06	0.06527849	0.055695486	-1.378314311	1.106772463	-0.223114251	0.161681078	0.299557242	0.212992719	0.119021701	0.083007452	0.001903913	9.40E-05	0.996483139	0.828086726	Bacteria.Bacteroidetes.Bacteroidia.Bacteroidales.Porphyromonadaceae.Butyricimonas	WFDC3
137733	ENSG00000124116	rs3746494	3.31E-06	9.71E-08	0.956937328	0.71215348	-0.93548945	0.77888146	0.005255587	0.025843624	0.184120538	0.130072133	0.096961542	0.069742468	3.42E-05	4.30E-07	0.885046842	0.925876861	Bacteria.Proteobacteria.Gammaproteobacteria.Pasteurellales.Pasteurellaceae	WFDC3
137734	ENSG00000124116	rs3746494	4.46E-06	1.22E-07	0.575151482	0.629650236	-0.957886	0.792707832	-0.046359078	0.028171935	0.191511652	0.133650048	0.082301689	0.058148983	6.40E-05	6.87E-07	0.786013589	0.906418779	Bacteria.Firmicutes.Clostridia.Clostridiales.Lachnospiraceae.Lachnospira	WFDC3
137735	ENSG00000124116	rs3746494	0.000107426	4.88E-05	0.832707691	0.573013783	-0.964745623	0.709438562	0.02011026	0.037291372	0.234096875	0.163195258	0.094829387	0.06583427	0.001739431	0.000337672	0.96112897	0.888603794	Bacteria.Firmicutes.Negativicutes.Selenomonadales.Veillonellaceae	WFDC3
137736	ENSG00000124116	rs3746494	0.008124924	0.002825005	0.957559457	0.999416469	-0.908990571	0.774116955	-0.006582559	6.47E-05	0.33303304	0.24952812	0.123225125	0.088146202	0.134564628	0.026649814	0.996108676	0.999529633	Bacteria.Firmicutes.Clostridia.Clostridiales.Lachnospiraceae..Ruminococcus..gnavus.group	WFDC3
137737	ENSG00000124116	rs3746494	3.01E-06	1.76E-07	0.237573794	0.082032363	-1.070769783	0.973369879	-0.095773767	0.111353801	0.209697973	0.166702956	0.080354754	0.063056745	0.000168761	3.98E-06	0.999814869	0.907533519	Bacteria.Actinobacteria.Actinobacteria.Corynebacteriales.Corynebacteriaceae	WFDC3
137738	ENSG00000124116	rs3746494	0.000118641	4.50E-06	0.314505385	0.473761897	-1.150800759	0.881993972	-0.117943684	0.053772422	0.281211757	0.176426172	0.116368496	0.074632176	0.001990222	3.84E-05	0.974916192	0.973716764	Bacteria.Firmicutes.Clostridia.Clostridiales.Ruminococcaceae.Ruminococcus.1	WFDC3
137739	ENSG00000124116	rs3746494	5.50E-06	3.40E-07	0.981887619	0.392441084	-0.922434603	0.742968089	0.001882632	-0.050819445	0.18650633	0.131017543	0.082612719	0.059034511	6.63E-05	1.71E-06	0.774207395	0.957040409	Bacteria.Firmicutes.Negativicutes.Selenomonadales.Acidaminococcaceae	WFDC3
137740	ENSG00000124116	rs3746494	3.18E-06	5.13E-08	0.541812202	0.22403018	-0.975658746	0.851211953	-0.052951257	0.074184277	0.191623495	0.138448575	0.086343907	0.060439907	5.31E-05	4.32E-07	0.999550314	0.996901429	Bacteria.Proteobacteria.Gammaproteobacteria.Pseudomonadales	WFDC3
137741	ENSG00000124116	rs3746494	3.75E-05	2.01E-07	0.455488461	0.121932276	-1.006948426	0.917171144	-0.065818735	0.101368419	0.227762912	0.158009488	0.087673955	0.064695692	0.000932322	3.42E-06	0.974213885	0.997803387	Bacteria.Actinobacteria.Actinobacteria.Micrococcales	WFDC3
137742	ENSG00000124116	rs3746494	1.70E-07	2.15E-09	0.034834335	0.00890342	-1.096999202	0.941790113	0.190581858	-0.166682821	0.187592199	0.13589092	0.088446977	0.061833874	4.14E-06	3.45E-08	0.724214891	0.994448463	Bacteria.Bacteroidetes.Bacteroidia.Bacteroidales.Porphyromonadaceae	WFDC3
137743	ENSG00000124116	rs3746494	3.27E-06	1.02E-07	0.66504018	0.841934166	-0.923366571	0.769327252	-0.042403246	0.013497802	0.181620653	0.128726415	0.097496921	0.067419164	4.01E-05	5.53E-07	0.999334555	0.996124331	Bacteria.Firmicutes.Erysipelotrichia.Erysipelotrichales.Erysipelotrichaceae.Erysipelotrichaceae.UCG.003	WFDC3
137744	ENSG00000124116	rs3746494	0.000143598	4.89E-06	0.531618186	0.603605795	-0.854519136	0.730987551	-0.068984105	0.040791652	0.211695745	0.14685948	0.10969894	0.078185567	0.000990014	1.74E-05	0.890732322	0.897672252	Bacteria.Firmicutes.Clostridia.Clostridiales.Lachnospiraceaencultured	WFDC3
137745	ENSG00000124116	rs3746494	3.10E-06	7.63E-08	0.625279113	0.545522864	-0.924507423	0.777840266	0.03903643	-0.034410616	0.181347803	0.128596464	0.079555509	0.056631558	3.80E-05	4.25E-07	0.906867998	0.94643795	Bacteria.Proteobacteria.Deltaproteobacteria	WFDC3
137746	ENSG00000124116	rs3746494	0.000331188	6.71E-05	0.058468964	0.008413455	-0.75135762	0.589204125	0.184197548	-0.185567896	0.198370761	0.138423855	0.095659025	0.068309366	0.003732299	0.000243302	0.665426552	0.840308892	Bacteria.Bacteroidetes.Bacteroidia.Bacteroidales.Porphyromonadaceae.Odoribacter	WFDC3
137747	ENSG00000124116	rs3746494	1.55E-07	1.07E-09	0.319230477	0.023342251	-1.014905106	0.90890948	-0.067195141	0.113366469	0.172874012	0.12801376	0.066953218	0.048827944	3.14E-06	9.29E-09	0.71162361	0.782263768	Bacteria.Fusobacteria.Fusobacteriia.Fusobacteriales.Fusobacteriaceae.Fusobacterium	WFDC3
137748	ENSG00000124116	rs3746494	0.000344202	0.00053992	0.567794833	0.187001518	-0.83328014	0.611708503	-0.069635808	0.125295094	0.220680569	0.16814645	0.121277773	0.093970289	0.004935549	0.001596069	0.94482859	0.949592213	Bacteria.Actinobacteria	WFDC3
137749	ENSG00000124116	rs3746494	2.38E-05	5.90E-05	0.050215058	0.192911858	-1.428157201	1.04894826	-0.225463883	0.118706913	0.314064493	0.244332041	0.113034968	0.090240857	0.001298029	0.000701643	0.503346155	0.79647437	Bacteria.Firmicutes.Erysipelotrichia.Erysipelotrichales.Erysipelotrichaceae.Faecalitalea	WFDC3
137750	ENSG00000124116	rs3746494	8.76E-06	1.83E-07	0.517048405	0.67296932	-0.989295711	0.807835471	-0.061416728	0.027681455	0.205215616	0.138616713	0.094283815	0.065291697	9.57E-05	7.73E-07	0.706892851	0.892948421	Bacteria.Firmicutes.Clostridia.Clostridiales.Peptostreptococcaceae	WFDC3
137751	ENSG00000124116	rs3746494	9.56E-06	2.14E-07	0.402134567	0.231884392	-0.881231888	0.748970455	0.107690957	-0.106175811	0.183701699	0.129379272	0.127709445	0.087994154	6.68E-05	8.34E-07	0.948026682	0.956901174	Bacteria.Firmicutes.Clostridia.Clostridiales.Ruminococcaceae.Ruminiclostridium.5	WFDC3
137752	ENSG00000124116	rs3746494	1.44E-06	4.26E-08	0.021874069	0.018405543	-0.922977622	0.762307916	0.244105829	-0.174355149	0.174152752	0.123061475	0.103957616	0.072127391	1.92E-05	1.96E-07	0.843847032	0.715923135	Bacteria.Firmicutes.Clostridia.Clostridiales.Ruminococcaceae.Flavonifractor	WFDC3
137753	ENSG00000124116	rs3746494	0.000173516	1.72E-05	0.909266902	0.799504854	-0.945871884	0.756109901	-0.012553973	-0.020161744	0.237603045	0.163066539	0.109736163	0.079061156	0.001871408	8.99E-05	0.924572165	0.99827201	Bacteria.Firmicutes.Clostridia.Clostridiales.Ruminococcaceae..Eubacterium..coprostanoligenes.group	WFDC3
137754	ENSG00000124116	rs3746494	0.000300336	6.63E-05	0.017422311	0.010974339	-2.421788452	1.884739848	0.277229485	-0.204256489	0.634440007	0.442435679	0.113662385	0.078036737	0.150737974	0.024172095	0.998912436	0.92168721	Bacteria.Bacteroidetes.Bacteroidia.Bacteroidales	WFDC3
137755	ENSG00000124116	rs3746494	1.72E-07	6.23E-09	0.008106352	0.004251889	-1.390639207	1.118449459	0.220467504	-0.167147693	0.237939937	0.167687481	0.080749284	0.056441077	5.98E-06	1.15E-07	0.943988959	0.555739726	Bacteria.Proteobacteria.Betaproteobacteria.Burkholderiales.Alcaligenaceae	WFDC3
137756	ENSG00000124116	rs3746494	2.68E-05	1.12E-07	0.384300131	0.054526602	-1.074966919	0.997816905	0.096695245	-0.150701545	0.23809187	0.16766589	0.110404407	0.07698908	0.000774364	2.95E-06	0.998793879	0.998019463	Bacteria.Firmicutes.Clostridia.Clostridiales.Lachnospiraceae.Blautia	WFDC3
137757	ENSG00000124116	rs3746494	4.54E-06	7.50E-07	0.023720098	0.057313351	-1.472601751	1.094685858	-0.287590179	0.173653744	0.294708121	0.200185822	0.124218016	0.089756839	0.000570571	4.23E-05	0.968970412	0.998920199	Bacteria.Firmicutes.Clostridia.Clostridiales.Lachnospiraceae..Eubacterium..ventriosum.group	WFDC3
137758	ENSG00000124116	rs3746494	0.000300069	6.63E-05	0.017410527	0.010968595	-2.42193234	1.88481479	0.277252328	-0.204267992	0.634432994	0.442432209	0.113659301	0.078035239	0.150853929	0.024175911	0.998947111	0.921686022	Bacteria.Bacteroidetes	WFDC3
137759	ENSG00000124116	rs3746494	3.18E-06	2.82E-07	0.026961905	0.026264554	-1.424519676	1.124751354	0.216641075	-0.151771131	0.279785573	0.196687159	0.095751702	0.066760464	0.000115995	4.06E-06	0.884056387	0.684404289	Bacteria.Proteobacteria.Betaproteobacteria.Burkholderiales	WFDC3
137760	ENSG00000124116	rs3746494	0.003388468	0.002364154	0.59888035	0.683350668	-1.086172618	0.865911555	0.070879705	-0.041339132	0.357275651	0.273807585	0.134098408	0.100900274	0.1465333	0.039578024	0.99967607	0.999141757	Bacteria.Firmicutes.Negativicutes.Selenomonadales	WFDC3
137761	ENSG00000124116	rs3746494	1.86E-06	6.43E-08	0.04682579	0.148458188	-1.265736587	0.953600568	-0.207032341	0.096301479	0.241876696	0.156541561	0.102195138	0.065864999	4.64E-05	5.31E-07	0.830629365	0.869982542	Bacteria.Firmicutes.Clostridia.Clostridiales.Lachnospiraceae..Eubacterium..eligens.group	WFDC3
137762	ENSG00000124116	rs3746494	3.89E-05	7.99E-06	0.080045923	0.082918938	-1.390023772	1.115571377	-0.216105544	0.160681149	0.315145856	0.230217443	0.121558917	0.09125898	0.001260317	0.000150204	0.940017368	0.80329059	Bacteria.Firmicutes.Clostridia.Clostridiales.Ruminococcaceae.Ruminiclostridium.6	WFDC3
137763	ENSG00000124116	rs3746494	8.66E-05	2.22E-05	0.167499171	0.392384995	-1.278943751	0.901421875	-0.162254912	0.063500774	0.30571352	0.197398822	0.116257991	0.073757013	0.003775114	0.000727408	0.470406685	0.793004925	Bacteria.Firmicutes.Erysipelotrichia.Erysipelotrichales.Erysipelotrichaceae.Holdemanella	WFDC3
137764	ENSG00000124116	rs3746494	2.92E-06	1.88E-08	0.17776085	0.035814154	-1.064828495	0.893528893	0.12261376	-0.124960478	0.208216708	0.139674362	0.090010535	0.058314204	5.03E-05	1.75E-07	0.997528932	0.993985312	Bacteria.Bacteroidetes.Bacteroidia.Bacteroidales.Rikenellaceae.Alistipes	WFDC3
137765	ENSG00000124116	rs3746494	1.93E-06	9.95E-07	0.158184545	0.14285239	-1.079131663	0.93878105	-0.102174474	0.092339133	0.206635653	0.173999004	0.071581792	0.062267993	6.98E-05	1.16E-05	0.998735039	0.999709092	Bacteria.Bacteroidetes.Bacteroidia.Bacteroidales.Prevotellaceae.Prevotella.9	WFDC3
137766	ENSG00000124116	rs3746494	6.62E-05	2.01E-05	0.136599063	0.053763031	-1.365473464	1.263864079	-0.175547379	0.193682933	0.32050519	0.275052947	0.116492998	0.098624574	0.002640966	0.000337922	0.996423631	0.938343963	Bacteria.Bacteroidetes.Bacteroidia.Bacteroidales.Prevotellaceae.Prevotella.7	WFDC3
137767	ENSG00000124116	rs3746494	5.48E-07	1.38E-08	0.403940997	0.050407409	-0.963718693	0.791682456	0.063104635	-0.110624794	0.173676799	0.122293265	0.075124557	0.055508853	7.77E-06	8.52E-08	0.996546716	0.994860843	Bacteria.Firmicutes.Clostridia.Clostridiales.Ruminococcaceae.Ruminococcaceae.UCG.002	WFDC3
137768	ENSG00000124116	rs3746494	6.81E-06	1.08E-06	0.02615128	0.021312543	-1.501266687	1.212793735	-0.270003642	0.199311242	0.307098249	0.22570076	0.118674941	0.084502838	0.001579057	8.59E-05	0.998986731	0.998377846	Bacteria.Firmicutes.Clostridia.Clostridiales.Family.XI.Anaerococcus	WFDC3
137769	ENSG00000124116	rs3746494	6.58E-06	8.62E-07	0.369257356	0.575298799	-1.011044523	0.813197945	-0.079828596	0.036909528	0.206427142	0.149698953	0.088301154	0.065551143	0.000114398	5.87E-06	0.998970432	0.998994847	Bacteria.Firmicutes.Erysipelotrichia.Erysipelotrichales.Erysipelotrichaceae.Erysipelatoclostridium	WFDC3
137770	ENSG00000124116	rs3746494	0.009081884	0.003617417	0.074001692	0.042073496	-2.805110672	2.405740812	0.323120567	-0.279121629	1.043453621	0.797233057	0.177986115	0.134641512	0.704229831	0.263542538	0.996576058	0.659325213	Bacteria.Firmicutes.Clostridia.Clostridiales	WFDC3
137771	ENSG00000124116	rs3746494	2.95E-06	1.91E-08	0.178577996	0.036197434	-1.064778618	0.893475326	0.12237649	-0.124668771	0.208304083	0.139732871	0.090008022	0.058302375	5.05E-05	1.75E-07	0.997466038	0.994193156	Bacteria.Bacteroidetes.Bacteroidia.Bacteroidales.Rikenellaceae	WFDC3
137772	ENSG00000124116	rs3746494	9.72E-06	1.72E-07	0.148319782	0.125313355	-0.87407546	0.745149475	0.092022198	-0.068999052	0.182377057	0.12751001	0.062916397	0.044442435	9.01E-05	9.57E-07	0.941114973	0.891510278	Bacteria.Proteobacteria.Betaproteobacteria.Burkholderiales.Alcaligenaceae.Parasutterella	WFDC3
137773	ENSG00000124116	rs3746494	0.028948007	0.077785159	0.445924103	0.995472504	-1.37094306	0.765694923	0.113638562	-0.000581975	0.613956972	0.427385976	0.148194978	0.102173723	0.377293726	0.394569081	0.893764336	0.999936692	Bacteria.Proteobacteria	WFDC3
137774	ENSG00000124116	rs3746494	0.004170878	0.000488894	0.620263982	0.503602249	-0.822113664	0.682358712	0.063327975	-0.057229395	0.276976269	0.185998377	0.127209994	0.085097292	0.036109947	0.002344589	0.998768023	0.985214694	Bacteria.Firmicutes.Clostridia.Clostridiales.Ruminococcaceae.Ruminococcaceae.NK4A214.group	WFDC3
137775	ENSG00000124116	rs3746494	0.000951788	0.000616714	0.018320702	0.015100665	-2.951581325	2.427607737	0.39711499	-0.323297714	0.853082918	0.674967025	0.164154319	0.129572064	0.193451891	0.067954313	0.844880511	0.630031783	Bacteria.Firmicutes.Clostridia.Clostridiales.Lachnospiraceae	WFDC3
137776	ENSG00000124116	rs3746494	8.45E-07	1.52E-08	0.060055617	0.015272154	-1.14066209	1.021647414	-0.142345612	0.15453291	0.209776523	0.158406181	0.074399959	0.062043423	7.12E-05	9.01E-07	0.998201428	0.962367371	Bacteria.Firmicutes.Bacilli.Bacillales.Staphylococcaceae.Staphylococcus	WFDC3
137777	ENSG00000124116	rs3746494	0.000113356	0.000175845	0.178097815	0.072252516	-0.802678892	0.609710459	0.140576356	-0.141552607	0.195511009	0.153310895	0.103278153	0.077486755	0.00213931	0.000741441	0.951502097	0.974634826	Bacteria.Firmicutes.Clostridia.Clostridiales.Ruminococcaceae.Ruminiclostridium.9	WFDC3
137778	ENSG00000124116	rs3746494	0.037585189	0.016543125	0.263454651	0.083338674	-0.654855738	0.49877576	-0.104972444	0.108545344	0.308586011	0.202799553	0.093070681	0.061734396	0.125728426	0.031288758	0.77020635	0.995251343	Bacteria.Proteobacteria.Gammaproteobacteria	WFDC3
137779	ENSG00000124116	rs3746494	2.14E-06	1.34E-07	0.446255016	0.272981661	-0.947391124	0.768758297	0.053462578	-0.052394725	0.182354646	0.13013489	0.069771018	0.047397092	3.40E-05	7.57E-07	0.703574684	0.824514589	Bacteria.Proteobacteria.Betaproteobacteria.Burkholderiales.Alcaligenaceae.Sutterella	WFDC3
137780	ENSG00000124116	rs3746494	2.81E-05	4.36E-06	0.118084306	0.229058441	-1.270929334	0.956324984	-0.166514913	0.087036427	0.282302773	0.190977826	0.105155165	0.071691508	0.001402413	8.35E-05	0.999469974	0.986131077	Bacteria.Bacteroidetes.Bacteroidia.Bacteroidales.Porphyromonadaceae.Barnesiella	WFDC3
137781	ENSG00000124116	rs3746494	3.18E-06	8.30E-08	0.544480957	0.547873122	-0.92315996	0.773955654	0.048440657	-0.033843795	0.181308964	0.128405643	0.079514734	0.056027006	3.43E-05	4.43E-07	0.972085394	0.957248517	Bacteria.Proteobacteria.Deltaproteobacteria.Desulfovibrionales.Desulfovibrionaceae	WFDC3
137782	ENSG00000124116	rs3746494	6.63E-07	4.85E-07	0.067976236	0.128166284	-1.066492282	0.878899321	-0.25978531	0.170918061	0.193909878	0.157505881	0.14000054	0.11093393	3.35E-05	6.19E-06	0.840360975	0.989731238	Bacteria.Actinobacteria.Coriobacteriia.Coriobacteriales.Coriobacteriaceae	WFDC3
137783	ENSG00000124116	rs3746494	2.75E-06	2.00E-07	0.419426145	0.405592428	-0.96703597	0.816781631	-0.058892595	0.047528224	0.18852314	0.140694668	0.072483235	0.056781506	3.06E-05	1.19E-06	0.99994518	0.999865593	Bacteria.Bacteroidetes.Bacteroidia.Bacteroidales.Prevotellaceae	WFDC3
137784	ENSG00000124116	rs3746494	2.09E-06	1.55E-07	0.461089304	0.858629469	-0.943399857	0.759600363	0.08267924	-0.013852593	0.181360867	0.129391189	0.111519814	0.077468144	3.26E-05	1.00E-06	0.649751468	0.921307549	Bacteria.Firmicutes.Bacilli.Lactobacillales.Streptococcaceae.Streptococcus	WFDC3
137785	ENSG00000124116	rs3746494	0.000132481	3.27E-06	0.968121316	0.897246832	-0.926396868	0.78108382	-0.003506629	0.007843064	0.228169818	0.153642778	0.087411035	0.060499557	0.001537784	2.32E-05	0.99830237	0.997282036	Bacteria.Firmicutes.Clostridia.Clostridiales.Clostridiaceae.1.Clostridium.sensu.stricto.1	WFDC3
137786	ENSG00000124116	rs3746494	1.27E-05	2.34E-07	0.990635605	0.719494518	-0.920173107	0.774077322	-0.00136566	0.026912208	0.194925369	0.134244557	0.115917198	0.074616304	0.000127076	1.01E-06	0.870709749	0.976188021	Bacteria.Actinobacteria.Actinobacteria.Bifidobacteriales.Bifidobacteriaceae.Bifidobacterium	WFDC3
137787	ENSG00000124116	rs3746494	7.59E-06	9.57E-07	0.854317002	0.734995785	-0.936332277	0.740607416	0.023061261	0.028086536	0.192683605	0.137011572	0.125106145	0.082626766	0.000127049	5.77E-06	0.690012877	0.910444892	Bacteria.Firmicutes.Bacilli.Lactobacillales	WFDC3
137788	ENSG00000124116	rs3746494	0.000667533	0.000636983	0.413979437	0.418936217	-1.143280012	0.954174497	-0.14450653	0.109429571	0.320075958	0.266042891	0.175777055	0.134540125	0.017832173	0.005710433	0.923478391	0.979239586	Bacteria.Firmicutes.Clostridia.Clostridiales.Ruminococcaceae.Anaerotruncus	WFDC3
137789	ENSG00000124116	rs3746494	0.006214406	0.000469318	0.055276334	0.044419914	-0.641782448	0.575963428	0.158530749	-0.111396697	0.227025958	0.156460204	0.081246551	0.054360716	0.021109313	0.001213772	0.72329926	0.571379611	Bacteria.Firmicutes.Clostridia.Clostridiales.Lachnospiraceae.Tyzzerella	WFDC3
137790	ENSG00000124116	rs3746494	3.68E-06	1.31E-07	0.472107906	0.198457007	-1.001110962	0.894726422	-0.061119121	0.081254257	0.198128262	0.151304547	0.084511217	0.062550433	8.29E-05	1.53E-06	0.999305535	0.989974535	Bacteria.Proteobacteria.Gammaproteobacteria.Pseudomonadales.Pseudomonadaceae.Pseudomonas	WFDC3
137791	ENSG00000124116	rs3746494	1.97E-06	1.62E-08	0.676669992	0.128832208	-0.947458162	0.87118899	-0.03287512	0.094848908	0.181605964	0.135389663	0.078484948	0.061670756	3.72E-05	2.01E-07	0.998173674	0.986722564	Bacteria.Firmicutes.Bacilli.Bacillales	WFDC3
137792	ENSG00000124116	rs3746494	5.94E-08	1.22E-09	0.013827235	0.002126465	-1.273839256	1.094501509	0.216802647	-0.199329474	0.208441658	0.154816265	0.085717958	0.062330375	2.53E-06	1.85E-08	0.641477278	0.328297269	Bacteria.Firmicutes.Clostridia.Clostridiales.Lachnospiraceae.Roseburia	WFDC3
137793	ENSG00000124116	rs3746494	2.26E-05	5.69E-07	0.353746149	0.229570517	-1.056290559	0.893208771	0.1059442	-0.095599134	0.231533818	0.161248014	0.113439552	0.078832167	0.000467417	5.49E-06	0.993501001	0.854035879	Bacteria.Firmicutes.Erysipelotrichia.Erysipelotrichales	WFDC3
137794	ENSG00000124116	rs3746494	1.06E-05	3.99E-07	0.366744145	0.613863352	-1.036769832	0.827005977	-0.076788002	0.028232372	0.217387763	0.146885558	0.084490597	0.055688097	0.000110842	2.30E-06	0.998409995	0.996467843	Bacteria.Verrucomicrobia	WFDC3
137795	ENSG00000124116	rs3746494	1.96E-05	1.94E-06	0.707542847	0.566426823	-0.966256507	0.757028159	-0.030336865	-0.033261945	0.209964808	0.144987741	0.080515275	0.057724451	0.000213599	8.73E-06	0.836407672	0.955996734	Bacteria.Firmicutes.Negativicutes.Selenomonadales.Acidaminococcaceae.Phascolarctobacterium	WFDC3
137796	ENSG00000124116	rs3746494	0.000408865	2.02E-05	0.54668163	0.384476009	-1.058624339	0.903581641	-0.079159156	0.077504323	0.284307978	0.196743442	0.130654512	0.088525586	0.00624198	0.000213854	0.963485106	0.971945944	Bacteria.Firmicutes.Bacilli.Lactobacillales.Carnobacteriaceae.Granulicatella	WFDC3
137797	ENSG00000124116	rs3746494	3.43E-06	9.90E-08	0.952614643	0.612555695	-0.940073449	0.783113503	-0.005395091	0.033576131	0.185376059	0.130880916	0.090445774	0.0659846	3.50E-05	4.50E-07	0.909794721	0.964693841	Bacteria.Proteobacteria.Gammaproteobacteria.Pasteurellales.Pasteurellaceae.Haemophilus	WFDC3
137798	ENSG00000124116	rs3746494	7.87E-06	2.51E-06	0.81808401	0.88486311	-0.937463128	0.77684488	-0.021406209	0.010196025	0.193307393	0.150725711	0.092695891	0.070139242	0.000220323	1.94E-05	0.968497288	0.998264076	Bacteria.Firmicutes.Clostridia.Clostridiales.Ruminococcaceae.Ruminococcaceae.UCG.003	WFDC3
137799	ENSG00000124116	rs3746494	9.28E-07	1.52E-07	0.02955383	0.042891339	-1.271885872	0.998893411	-0.329510153	0.20139933	0.234957675	0.169998008	0.148141079	0.097547481	4.87E-05	2.73E-06	0.619314878	0.987554159	Bacteria.Firmicutes.Clostridia.Clostridiales.Family.XIII	WFDC3
137800	ENSG00000124116	rs3746494	7.62E-06	1.18E-07	0.118645539	0.087657015	-0.878402442	0.757816702	0.132117077	-0.09964293	0.180804918	0.127574498	0.08356242	0.057477171	6.77E-05	5.53E-07	0.934169653	0.990835033	Bacteria.Bacteroidetes.Bacteroidia.Bacteroidales.Porphyromonadaceae.Parabacteroides	WFDC3
137801	ENSG00000124116	rs3746494	2.68E-05	6.68E-07	0.329478453	0.219726824	-1.071667297	0.899274403	-0.074864119	0.065911106	0.237346829	0.163560716	0.076203428	0.053196216	0.000638438	1.20E-05	0.999614985	0.99936283	Bacteria.Firmicutes.Clostridia.Clostridiales.Lachnospiraceae.Tyzzerella.4	WFDC3
137802	ENSG00000124116	rs3746494	1.07E-05	2.15E-07	0.32096718	0.101848525	-1.083477566	0.967795685	0.094959474	-0.111581498	0.227261551	0.167217881	0.094960338	0.067255786	0.000274538	3.17E-06	0.974757503	0.969189617	Bacteria.Firmicutes.Clostridia.Clostridiales.Ruminococcaceae.Subdoligranulum	WFDC3
137803	ENSG00000124116	rs3746494	0.000441662	0.000105444	0.036314466	0.021724666	-2.080913716	1.690582261	0.222899	-0.174768736	0.562427858	0.409685505	0.104308186	0.074341209	0.162512879	0.020244923	0.99911693	0.969632488	Bacteria.Bacteroidetes.Bacteroidia.Bacteroidales.Bacteroidaceae.Bacteroides	WFDC3
137804	ENSG00000124116	rs3746494	0.000233475	2.64E-06	0.040462916	0.020151577	-0.758127846	0.675163461	0.251599994	-0.180562487	0.194751851	0.131342844	0.12037556	0.07582964	0.001306475	7.09E-06	0.662440714	0.946858872	Bacteria.Firmicutes.Clostridia.Clostridiales.Ruminococcaceaencultured	WFDC3
137805	ENSG00000124116	rs3746494	0.030013104	0.012505128	0.139084673	0.081726455	-2.820561889	2.433825066	0.314264407	-0.275026283	1.271763236	0.947808507	0.2098885	0.155580735	0.999415694	0.520741567	0.990344402	0.853710528	Bacteria.Firmicutes	WFDC3
137806	ENSG00000124116	rs3746494	0.004026103	0.000496985	0.267756775	0.084977759	-0.743432284	0.600067159	-0.092306285	0.094648041	0.249433021	0.163793223	0.08258759	0.054122207	0.023394041	0.001463267	0.934902435	0.965530807	Bacteria.Proteobacteria.Gammaproteobacteria.Enterobacteriales.Enterobacteriaceae	WFDC3
137807	ENSG00000124116	rs3746494	1.19E-05	4.37E-07	0.386417543	0.62914181	-1.033554625	0.825200765	-0.073876501	0.027072271	0.218154375	0.147174938	0.084729364	0.05579621	0.000125242	2.47E-06	0.99894297	0.998882343	Bacteria.Verrucomicrobia.Verrucomicrobiae.Verrucomicrobiales.Verrucomicrobiaceae.Akkermansia	WFDC3
137808	ENSG00000124116	rs3746494	0.000256248	2.77E-06	0.464562999	0.999761236	-0.834374532	0.775382398	-0.068445138	1.91E-05	0.215882561	0.151217237	0.093043052	0.063480726	0.002652455	2.03E-05	0.99786128	0.999950635	Bacteria.Firmicutes.Clostridia.Clostridiales.Lachnospiraceae.Anaerostipes	WFDC3
137809	ENSG00000124116	rs3746494	1.61E-07	1.13E-09	0.322013111	0.02405285	-1.013568358	0.90680486	-0.066841153	0.11280619	0.172928417	0.127921807	0.06698748	0.048844124	3.27E-06	9.43E-09	0.724793028	0.769105448	Bacteria.Fusobacteria.Fusobacteriia.Fusobacteriales	WFDC3
137810	ENSG00000124116	rs3746494	0.000565343	0.00032414	0.521461748	0.714479906	-1.065148475	0.82498773	0.083155375	-0.03299384	0.293940765	0.217436365	0.129015834	0.089798238	0.015280233	0.003083529	0.996752718	0.984587444	Bacteria.Firmicutes.Clostridia.Clostridiales.Lachnospiraceae.Lachnospiraceae.UCG.008	WFDC3
137811	ENSG00000124116	rs3746494	1.41E-05	3.69E-07	0.054018986	0.032680332	-1.388678226	1.094325778	-0.228859644	0.166699828	0.295956808	0.193678733	0.116664734	0.076400239	0.000518561	9.34E-06	0.704349054	0.634240728	Bacteria.Firmicutes.Clostridia.Clostridiales.Lachnospiraceae..Eubacterium..xylanophilum.group	WFDC3
137812	ENSG00000124116	rs3746494	2.86E-06	7.49E-08	0.562347489	0.638639901	-0.933518646	0.775748069	0.062795512	-0.034488826	0.18234606	0.128149764	0.107840164	0.073103633	3.14E-05	4.23E-07	0.985467986	0.939538128	Bacteria.Firmicutes.Clostridia.Clostridiales.Lachnospiraceae.Coprococcus.1	WFDC3
137813	ENSG00000124116	rs3746494	6.42E-07	8.11E-07	0.062505355	0.160347552	-1.061501557	0.863758936	-0.279894551	0.172613968	0.192714877	0.158538891	0.147719888	0.121568962	3.21E-05	9.40E-06	0.699341421	0.994989321	Bacteria.Actinobacteria.Coriobacteriia.Coriobacteriales	WFDC3
137814	ENSG00000124116	rs3746494	3.01E-06	5.73E-06	0.723027702	0.51502644	-0.95077577	0.851006817	-0.02689945	0.042524527	0.186204692	0.172443483	0.075574977	0.064966695	0.000112072	5.52E-05	0.930448477	0.926870238	Bacteria.Firmicutes.Clostridia.Clostridiales.Lachnospiraceae.Lachnospiraceae.UCG.010	WFDC3
137815	ENSG00000124116	rs3746494	0.000122095	1.13E-05	0.210884785	0.03315769	-0.821504442	0.653563343	0.154912713	-0.194277775	0.201154978	0.137569274	0.122614263	0.089291316	0.001180634	4.87E-05	0.733173018	0.658420497	Bacteria.Firmicutes.Clostridia.Clostridiales.Ruminococcaceae.Butyricicoccus	WFDC3
137816	ENSG00000124116	rs3746494	0.000621814	4.90E-05	0.238778059	0.090337948	-0.783166244	0.640164027	-0.094379039	0.089258364	0.217905495	0.147308976	0.079390156	0.051930549	0.005247853	0.00022445	0.998302481	0.99762474	Bacteria.Proteobacteria.Gammaproteobacteria.Enterobacteriales.Enterobacteriaceae.Escherichia.Shigella	WFDC3
137817	ENSG00000124116	rs3746494	0.019185704	0.005329262	0.394450229	0.21400414	-1.4385634	1.341137123	0.105360181	-0.116887221	0.599201404	0.465372964	0.122915655	0.093157734	0.451489368	0.137552213	0.956359196	0.927578016	Bacteria.Firmicutes.Clostridia.Clostridiales.Ruminococcaceae	WFDC3
137818	ENSG00000124116	rs3746494	4.90E-05	1.27E-06	0.619788019	0.867110982	-1.001257559	0.810161097	-0.046172393	0.010901927	0.230386773	0.151934624	0.092622404	0.064899302	0.0004289	5.98E-06	0.829316396	0.997196001	Bacteria.Firmicutes.Clostridia.Clostridiales.Peptostreptococcaceae.Intestinibacter	WFDC3
137819	ENSG00000124116	rs3746494	2.78E-06	2.45E-06	0.130708494	0.120928993	-1.125305687	0.985783602	-0.163597813	0.153422877	0.219495011	0.191033966	0.106901976	0.097649799	0.000194901	4.18E-05	0.998330087	0.999834196	Bacteria.Actinobacteria.Coriobacteriia.Coriobacteriales.Coriobacteriaceae.Collinsella	WFDC3
137820	ENSG00000124164	rs3787147	0.042445487	0.01271886	0.531097663	0.399335653	-0.403471988	0.548900729	0.058693713	-0.080042212	0.194987996	0.214300205	0.093216488	0.094355736	0.087837988	0.012430807	0.940814726	0.936826559	Bacteria.Firmicutes.Clostridia.Clostridiales.Ruminococcaceae.Ruminococcaceae.UCG.003	VAPB
137821	ENSG00000124164	rs3787147	0.038102358	0.001368505	0.476569273	0.947981438	-0.404016971	0.697902552	-0.072312788	-0.007338352	0.190914942	0.208761721	0.101007517	0.112052148	0.077834984	0.002984417	0.730563088	0.992983965	Bacteria.Firmicutes.Bacilli	VAPB
137822	ENSG00000124164	rs3787147	0.030340472	0.000647958	0.671240138	0.46344998	-0.546034568	0.761550981	-0.04257758	0.060512781	0.246708191	0.212651962	0.0998653	0.082054482	0.090641005	0.00290566	0.874900077	0.909473258	Bacteria.Firmicutes.Clostridia.Clostridiales.Ruminococcaceae.Ruminococcaceae.UCG.014	VAPB
137823	ENSG00000124164	rs3787147	0.013683404	0.002354771	0.503787785	0.654651576	-0.579617108	0.741156439	-0.062807022	0.04475153	0.22880031	0.234260182	0.093431709	0.09959176	0.058707273	0.006848958	0.988161388	0.951411559	Bacteria.Firmicutes.Bacilli.Lactobacillales.Carnobacteriaceae	VAPB
137824	ENSG00000124164	rs3787147	0.02873936	0.006485464	0.902898157	0.848165367	-0.494382743	0.700650463	0.009013363	-0.016804733	0.221103054	0.249206237	0.073595886	0.087427551	0.074060116	0.011477756	0.969443486	0.920142903	Bacteria.Firmicutes.Negativicutes.Selenomonadales.Veillonellaceae	VAPB
137825	ENSG00000124164	rs3787147	0.050807245	0.000757009	0.776981173	0.355272806	-0.520940461	0.801037744	-0.031946103	0.089654565	0.26186189	0.226767429	0.112321288	0.096304489	0.133667192	0.003970725	0.966546108	0.911138448	Bacteria.Firmicutes.Clostridia.Clostridiales.Ruminococcaceae.Ruminiclostridium.6	VAPB
137826	ENSG00000124164	rs3787147	0.00888924	0.000217049	0.940023476	0.825433567	-0.469807176	0.674104428	-0.006269526	-0.021049206	0.174244914	0.172205303	0.08300982	0.095056031	0.019455311	0.000287078	0.920797632	0.998318077	Bacteria.Firmicutes.Clostridia.Clostridiales.Lachnospiraceae..Eubacterium..hallii.group	VAPB
137827	ENSG00000124164	rs3787147	0.005076982	7.56E-05	0.744741275	0.339723173	-0.490154336	0.713678576	-0.023296396	0.063228448	0.169073531	0.169016494	0.071253958	0.065748271	0.011560881	0.000135358	0.735621902	0.933611979	Bacteria.Firmicutes.Negativicutes.Selenomonadales.Acidaminococcaceae	VAPB
137828	ENSG00000124164	rs3787147	0.008917058	9.53E-05	0.320825021	0.586251125	-0.451779721	0.751683155	-0.086720415	-0.054616488	0.167630772	0.18087515	0.08669554	0.099854696	0.019297387	0.000173358	0.618311693	0.955303348	Bacteria.Firmicutes.Bacilli.Lactobacillales.Streptococcaceae	VAPB
137829	ENSG00000124164	rs3787147	0.011486244	0.004477676	0.586196306	0.61277924	-0.544213517	0.746899213	-0.044037682	0.044219962	0.209297394	0.253759407	0.080501777	0.086956898	0.079764353	0.015915237	0.984987993	0.971423926	Bacteria.Proteobacteria.Deltaproteobacteria.Desulfovibrionales.Desulfovibrionaceae.Desulfovibrio	VAPB
137830	ENSG00000124164	rs3787147	0.0447914	0.000611327	0.674095861	0.340485253	-0.400042924	0.6267213	0.030559807	0.058011368	0.195568743	0.174119929	0.072345634	0.060419212	0.050123656	0.000813319	0.99894297	0.998882343	Bacteria.Verrucomicrobia.Verrucomicrobiae.Verrucomicrobiales.Verrucomicrobiaceae.Akkermansia	VAPB
137831	ENSG00000124164	rs3787147	0.006293647	9.52E-05	0.296979881	0.794951918	-0.466499524	0.678280834	0.087075346	-0.025323832	0.165287503	0.163203272	0.082830672	0.097048803	0.013581676	0.00013952	0.63536203	0.977540482	Bacteria.Actinobacteria.Actinobacteria.Bifidobacteriales.Bifidobacteriaceae	VAPB
137832	ENSG00000124164	rs3787147	0.028976656	0.000639085	0.475265286	0.759671894	-0.413699297	0.63296688	0.058123789	-0.025573531	0.185303526	0.176534426	0.080947577	0.083252006	0.045959871	0.000647331	0.999989953	0.995366106	Bacteria.Firmicutes.Clostridia.Clostridiales.Christensenellaceae	VAPB
137833	ENSG00000124164	rs3787147	0.070055309	0.006243257	0.714579327	0.927019312	-0.42027686	0.659000741	0.044030869	-0.009959809	0.228236018	0.233254312	0.119881052	0.108322156	0.135632743	0.009786809	0.999550585	0.98181652	Bacteria.Firmicutes.Clostridia.Clostridiales.Lachnospiraceae.Lachnospiraceae.ND3007.group	VAPB
137834	ENSG00000124164	rs3787147	0.003867068	0.000205806	0.341199163	0.747679713	-0.558576297	0.707495039	0.087029884	-0.032872259	0.186534091	0.180007783	0.090777235	0.101756387	0.013458214	0.000448065	0.627353889	0.945156659	Bacteria.Actinobacteria.Actinobacteria	VAPB
137835	ENSG00000124164	rs3787147	0.004905652	0.000193838	0.502334168	0.75559958	-0.499342185	0.679378675	0.050223229	-0.024145155	0.171524424	0.1720758	0.074457287	0.07724939	0.010125849	0.000311732	0.996033175	0.965943535	Bacteria.Firmicutes.Clostridia.Clostridiales.Lachnospiraceae.Lachnospiraceae.NK4A136.group	VAPB
137836	ENSG00000124164	rs3787147	0.357014552	0.057494185	0.459989326	0.782567399	-0.282092744	0.591611711	-0.061243907	0.024050449	0.304122779	0.306015894	0.08240409	0.086792585	0.598606566	0.151889119	0.827782116	0.912694646	Bacteria.Firmicutes.Clostridia.Clostridiales.Lachnospiraceae..Eubacterium..rectale.group	VAPB
137837	ENSG00000124164	rs3787147	0.008546593	0.000183782	0.449120793	0.526098428	-0.455462085	0.653008793	0.078901739	-0.074248093	0.168018422	0.164738616	0.103625009	0.116494074	0.016263222	0.000205881	0.99813953	0.980428903	Bacteria.Firmicutes.Clostridia.Clostridiales.Ruminococcaceae.Flavonifractor	VAPB
137838	ENSG00000124164	rs3787147	0.0138344	0.000361906	0.974107408	0.592105398	-0.480015193	0.720341862	0.002827023	0.045386042	0.189800147	0.191543724	0.086770271	0.084296455	0.029348478	0.000627532	0.999550314	0.996901429	Bacteria.Proteobacteria.Gammaproteobacteria.Pseudomonadales	VAPB
137839	ENSG00000124164	rs3787147	0.006321206	0.000483424	0.531664917	0.943796381	-0.539092602	0.677993098	-0.04268766	0.005261147	0.191114829	0.184633874	0.067889928	0.074343557	0.021762235	0.001142603	0.998115183	0.997475092	Bacteria.Firmicutes.Clostridia.Clostridiales.Clostridiaceae.1	VAPB
137840	ENSG00000124164	rs3787147	0.035793065	0.000645849	0.993958416	0.701924248	-0.460220741	0.684137655	0.000811824	0.041694477	0.21474184	0.19098109	0.106807591	0.108468855	0.068844893	0.001277401	0.940186148	0.896700333	Bacteria.Firmicutes.Clostridia.Clostridiales.Ruminococcaceae.Ruminococcaceae.UCG.005	VAPB
137841	ENSG00000124164	rs3787147	0.006123333	0.000195535	0.782191106	0.885957355	-0.480307369	0.67705564	-0.018752379	-0.009490008	0.169586898	0.17159975	0.067553058	0.065913361	0.010627929	0.000245991	0.95477287	0.982851019	Bacteria.Firmicutes.Negativicutes.Selenomonadales.Veillonellaceae.Dialister	VAPB
137842	ENSG00000124164	rs3787147	0.008108346	0.000275282	0.620963852	0.979490598	-0.463926851	0.670320978	-0.046374446	0.002834898	0.169925276	0.17440656	0.093341742	0.109857735	0.015308729	0.000350166	0.997048205	0.999513539	Bacteria.Firmicutes.Clostridia.Clostridiales.Lachnospiraceae.Dorea	VAPB
137843	ENSG00000124164	rs3787147	0.003702593	9.15E-05	0.326972623	0.797581866	-0.509224815	0.68942923	0.0678816	-0.023504449	0.169202133	0.165424707	0.068736361	0.09127383	0.008795085	0.00015592	0.584472436	0.988812363	Bacteria.Firmicutes.Negativicutes.Selenomonadales.Veillonellaceae.Veillonella	VAPB
137844	ENSG00000124164	rs3787147	0.00569276	0.001482521	0.358163097	0.840118679	-0.473394782	0.589742006	-0.074505687	-0.016065901	0.165618673	0.177794326	0.080517577	0.079322625	0.015100033	0.001370278	0.715851537	0.924689794	Bacteria.Firmicutes.Clostridia.Clostridiales.Lachnospiraceae.Lachnospira	VAPB
137845	ENSG00000124164	rs3787147	0.004185656	7.70E-05	0.595664736	0.231845609	-0.526645286	0.784266293	0.040975947	-0.08443611	0.177504586	0.1859681	0.076844632	0.069971305	0.012546608	0.000169534	0.997528932	0.993985312	Bacteria.Bacteroidetes.Bacteroidia.Bacteroidales.Rikenellaceae.Alistipes	VAPB
137846	ENSG00000124164	rs3787147	0.074561702	0.005751692	0.603171979	0.807289897	-0.399827679	0.621719287	-0.043679875	0.021808583	0.220675854	0.217790929	0.083621017	0.089049178	0.096042643	0.006821337	0.999507593	0.935584968	Bacteria.Firmicutes.Clostridia.Clostridiales.Lachnospiraceae.Lachnoclostridium	VAPB
137847	ENSG00000124164	rs3787147	0.154025638	0.001646851	0.66313839	0.546494957	-0.366216635	0.76481463	0.063454388	0.082349343	0.253961031	0.232993123	0.145020807	0.135856591	0.232701716	0.006128154	0.940425108	0.989640339	Bacteria.Firmicutes.Clostridia.Clostridiales.Family.XIII.Family.XIII.AD3011.group	VAPB
137848	ENSG00000124164	rs3787147	0.329711581	0.095878736	0.357501129	0.418227849	-0.269926204	0.471982698	0.093566611	-0.088785894	0.274888583	0.279393335	0.100976493	0.10899251	0.299772223	0.057641484	0.973651245	0.997803387	Bacteria.Actinobacteria.Actinobacteria.Micrococcales	VAPB
137849	ENSG00000124164	rs3787147	0.034278676	0.001871651	0.886416256	0.71858239	-0.453979244	0.716232483	-0.013794195	-0.041776171	0.210017728	0.221034278	0.096198132	0.115435461	0.068179996	0.002680326	0.999513786	0.97249526	Bacteria.Firmicutes.Erysipelotrichia.Erysipelotrichales.Erysipelotrichaceae	VAPB
137850	ENSG00000124164	rs3787147	0.0268786	0.004386151	0.651265651	0.518016549	-0.560647338	0.805249428	-0.040027778	0.059678188	0.247656378	0.272912594	0.088152636	0.091827608	0.144014228	0.01895506	0.999437234	0.98110946	Bacteria.Proteobacteria.Betaproteobacteria.Neisseriales.Neisseriaceae	VAPB
137851	ENSG00000124164	rs3787147	0.1026642	0.012462354	0.948571213	0.909502239	-0.459804513	0.642748013	0.008450592	-0.012265364	0.277820541	0.250178874	0.130517277	0.10749343	0.266768663	0.031042668	0.998929462	0.998920199	Bacteria.Firmicutes.Clostridia.Clostridiales.Lachnospiraceae..Eubacterium..ventriosum.group	VAPB
137852	ENSG00000124164	rs3787147	0.004194386	7.72E-05	0.596370595	0.232234677	-0.526581116	0.784216835	0.040885122	-0.084356025	0.177526486	0.185983782	0.076822015	0.069963856	0.012573138	0.000168014	0.997466038	0.994193156	Bacteria.Bacteroidetes.Bacteroidia.Bacteroidales.Rikenellaceae	VAPB
137853	ENSG00000124164	rs3787147	0.015014997	0.002554062	0.536098661	0.684663225	-0.57183033	0.73525019	-0.05659317	0.040124764	0.228976455	0.23441985	0.090988921	0.098367774	0.060595598	0.007670391	0.963485106	0.975753363	Bacteria.Firmicutes.Bacilli.Lactobacillales.Carnobacteriaceae.Granulicatella	VAPB
137854	ENSG00000124164	rs3787147	0.275668489	0.003085704	0.349134535	0.475013848	-0.263023911	0.600091685	0.092465306	0.060271741	0.239283737	0.195326814	0.09805737	0.083891007	0.228863995	0.004349252	0.815632244	0.924960833	Bacteria.Firmicutes.Clostridia.Clostridiales.Ruminococcaceae.Ruminococcus.2	VAPB
137855	ENSG00000124164	rs3787147	0.007085511	0.000357235	0.862797326	0.993916991	-0.472503105	0.669606129	0.010106317	0.000501901	0.169997232	0.177865939	0.058253038	0.065582822	0.014707153	0.000389484	0.844737992	0.899340931	Bacteria.Fusobacteria.Fusobacteriia.Fusobacteriales.Fusobacteriaceae.Fusobacterium	VAPB
137856	ENSG00000124164	rs3787147	0.011201806	0.001040621	0.434260601	0.760330801	-0.603567307	0.729640517	0.091948067	-0.036898332	0.231279506	0.212636263	0.116874946	0.120459694	0.04521505	0.002499834	0.925713773	0.979665691	Bacteria.Actinobacteria	VAPB
137857	ENSG00000124164	rs3787147	0.263197097	0.108543399	0.747769593	0.644322135	-0.375107292	0.534783667	0.043891281	-0.061358684	0.332396592	0.328731939	0.135916031	0.13229758	0.258253354	0.101634545	0.998201428	0.99782309	Bacteria.Firmicutes.Bacilli.Bacillales.Staphylococcaceae.Staphylococcus	VAPB
137858	ENSG00000124164	rs3787147	0.292687412	0.087486675	0.682914503	0.772348579	-0.356245571	0.57370298	0.049654837	-0.036226744	0.33585539	0.330748016	0.121020687	0.124707038	0.393609739	0.085320117	0.999028109	0.997798285	Bacteria.Actinobacteria.Actinobacteria.Micrococcales.Micrococcaceae	VAPB
137859	ENSG00000124164	rs3787147	0.028261631	0.000641064	0.509895102	0.79037247	-0.417271899	0.635725167	0.053174206	-0.022148812	0.186035203	0.17735146	0.080251026	0.082983052	0.045477785	0.000647336	0.999417824	0.997023453	Bacteria.Firmicutes.Clostridia.Clostridiales.Christensenellaceae.Christensenellaceae.R.7.group	VAPB
137860	ENSG00000124164	rs3787147	0.03914518	0.002186995	0.852032491	0.737316538	-0.446972387	0.713419121	-0.018168439	-0.039392691	0.212386776	0.223742055	0.097023344	0.116952528	0.080695048	0.003635046	0.993501001	0.954085234	Bacteria.Firmicutes.Erysipelotrichia.Erysipelotrichales	VAPB
137861	ENSG00000124164	rs3787147	0.144385937	0.059516577	0.355665993	0.400111902	-0.331589171	0.502846742	0.073253374	-0.076991438	0.224475864	0.262254329	0.078751534	0.090909819	0.26120707	0.075033473	0.996423631	0.960268902	Bacteria.Bacteroidetes.Bacteroidia.Bacteroidales.Prevotellaceae.Prevotella.7	VAPB
137862	ENSG00000124164	rs3787147	0.05153453	0.007957434	0.883952815	0.915660188	-0.452078014	0.646042715	0.018421389	-0.014171631	0.22797985	0.236033307	0.125720958	0.133306872	0.070333999	0.007221967	0.998173674	0.999631787	Bacteria.Firmicutes.Bacilli.Bacillales	VAPB
137863	ENSG00000124164	rs3787147	0.203129042	0.154864466	0.33514846	0.193540877	-0.305500117	0.385196684	0.090051499	-0.149673579	0.237660938	0.267675761	0.092751618	0.113944605	0.310510146	0.1176885	0.99946547	0.972078348	Bacteria.Firmicutes.Erysipelotrichia.Erysipelotrichales.Erysipelotrichaceae..Clostridium..innocuum.group	VAPB
137864	ENSG00000124164	rs3787147	0.079360767	0.014020479	0.60275159	0.733828662	-0.642048049	0.756398724	-0.067839562	0.036292639	0.360310505	0.299694708	0.129721634	0.106281073	0.300361989	0.046979146	0.998986731	0.998377846	Bacteria.Firmicutes.Clostridia.Clostridiales.Family.XI.Anaerococcus	VAPB
137865	ENSG00000124164	rs3787147	0.006214537	0.000914115	0.403090505	0.862050791	-0.535601437	0.683448072	0.076245877	-0.016608176	0.189465694	0.196802928	0.090603985	0.09520652	0.014432828	0.001091499	0.890732322	0.923417145	Bacteria.Firmicutes.Clostridia.Clostridiales.Lachnospiraceaencultured	VAPB
137866	ENSG00000124164	rs3787147	0.007442373	0.000467064	0.559161957	0.861069428	-0.536715027	0.686959321	-0.040284241	0.013193341	0.194350991	0.186537108	0.068619545	0.075091159	0.026024736	0.001083563	0.99830237	0.997282036	Bacteria.Firmicutes.Clostridia.Clostridiales.Clostridiaceae.1.Clostridium.sensu.stricto.1	VAPB
137867	ENSG00000124164	rs3787147	0.007075562	0.000354086	0.861064151	0.991355743	-0.472599168	0.669893724	0.010235041	0.000713107	0.170000553	0.177815238	0.058251475	0.06557129	0.014729924	0.000375513	0.85869086	0.893451319	Bacteria.Fusobacteria.Fusobacteriia.Fusobacteriales	VAPB
137868	ENSG00000124164	rs3787147	0.325403738	0.018870502	0.676439068	0.457347547	-0.356739413	0.907459236	-0.048362285	-0.091623646	0.360053282	0.376945398	0.115371013	0.122554482	0.692033075	0.120753575	0.99967607	0.999141757	Bacteria.Firmicutes.Negativicutes.Selenomonadales	VAPB
137869	ENSG00000124164	rs3787147	0.565396128	0.004947853	0.289923391	0.541393642	-0.166144473	0.716792463	0.144113081	0.080543086	0.287569536	0.246475008	0.135081896	0.131199668	0.552681477	0.020291857	0.914908702	0.981962125	Bacteria.Firmicutes.Clostridia.Clostridiales.Ruminococcaceae.Anaerotruncus	VAPB
137870	ENSG00000124164	rs3787147	0.007080514	0.000168681	0.528613063	0.245813002	-0.534330492	0.80626973	0.0494637	-0.106884004	0.192223763	0.202111806	0.078083186	0.091276562	0.026844433	0.000504936	0.99786128	0.999462671	Bacteria.Firmicutes.Clostridia.Clostridiales.Lachnospiraceae.Anaerostipes	VAPB
137871	ENSG00000124164	rs3787147	0.186763583	0.037306841	0.65054542	0.522418405	-0.367609582	0.545493443	0.045842168	-0.059647186	0.27555338	0.256663697	0.100734381	0.092756421	0.166860251	0.030360831	0.903357834	0.822321238	Bacteria.Firmicutes.Clostridia.Clostridiales.Lachnospiraceae.Tyzzerella	VAPB
137872	ENSG00000124164	rs3787147	0.005645621	0.000203918	0.550265108	0.775393388	-0.479004984	0.66741333	0.083193221	-0.043869061	0.167407494	0.169691608	0.138552283	0.153121159	0.008960949	0.000232326	0.953370511	0.962141134	Bacteria.Firmicutes.Clostridia.Clostridiales.Ruminococcaceae.Ruminiclostridium.5	VAPB
137873	ENSG00000124164	rs3787147	0.003900269	0.000547289	0.363226032	0.566162246	-0.48907941	0.605027332	-0.054150931	-0.036162835	0.163487992	0.166502163	0.059144549	0.062715937	0.011021622	0.000644526	0.674985521	0.853361176	Bacteria.Proteobacteria.Betaproteobacteria.Burkholderiales.Alcaligenaceae.Sutterella	VAPB
137874	ENSG00000124164	rs3787147	0.007528376	0.002567308	0.859139654	0.597970003	-0.497685128	0.765554605	-0.010501333	0.039917022	0.180492021	0.244217778	0.058941841	0.075331526	0.027930883	0.004409614	0.998735039	0.999709092	Bacteria.Bacteroidetes.Bacteroidia.Bacteroidales.Prevotellaceae.Prevotella.9	VAPB
137875	ENSG00000124164	rs3787147	0.003930646	0.000262354	0.181882548	0.190941047	-0.701984974	0.866191794	-0.154692868	0.13333777	0.234869065	0.224525048	0.114655064	0.100908847	0.032157761	0.00140632	0.999274386	0.998480911	Bacteria.Firmicutes.Clostridia.Clostridiales.Ruminococcaceae.Ruminococcaceae.UCG.013	VAPB
137876	ENSG00000124164	rs3787147	0.020200992	0.000299829	0.892255905	0.731890014	-0.454212291	0.679764131	-0.012767188	-0.030565687	0.190831255	0.178055164	0.093894492	0.088836541	0.041963463	0.000631527	0.997851323	0.977487446	Bacteria.Firmicutes.Clostridia.Clostridiales.Lachnospiraceae.Fusicatenibacter	VAPB
137877	ENSG00000124164	rs3787147	0.569178558	0.215517953	0.17665232	0.228909172	-0.160470562	0.370045843	0.140743266	-0.123724802	0.280479895	0.295908952	0.103051638	0.101878522	0.521070598	0.168204328	0.647598238	0.81627426	Bacteria.Firmicutes.Erysipelotrichia.Erysipelotrichales.Erysipelotrichaceae.Faecalitalea	VAPB
137878	ENSG00000124164	rs3787147	0.017250063	0.000814639	0.710995478	0.703296541	-0.445963988	0.635355622	-0.026318592	0.027269324	0.182549025	0.181050425	0.070726036	0.071286542	0.029792685	0.00134552	0.904064668	0.996759562	Bacteria.Bacteroidetes.Bacteroidia.Bacteroidales.Porphyromonadaceae	VAPB
137879	ENSG00000124164	rs3787147	0.460705263	0.210255635	0.796516103	0.848988384	-0.357536419	0.57876794	-0.021577829	0.016277396	0.481839333	0.457459116	0.083343397	0.085151378	0.902918225	0.500196659	0.998947111	0.995399427	Bacteria.Bacteroidetes	VAPB
137880	ENSG00000124164	rs3787147	0.063527368	0.010231854	0.346783534	0.48095943	-0.372462557	0.570630271	-0.066611689	0.059672668	0.197358827	0.215836853	0.070294226	0.08419112	0.109448802	0.013347876	0.938500455	0.912129123	Bacteria.Proteobacteria.Betaproteobacteria.Burkholderiales	VAPB
137881	ENSG00000124164	rs3787147	0.279842065	0.046734855	0.39771801	0.555877411	-0.293586241	0.534542512	-0.086869382	0.061573481	0.269438551	0.263747969	0.102051264	0.104010369	0.402016493	0.074105378	0.995261573	0.982567127	Bacteria.Firmicutes.Clostridia.Clostridiales.Lachnospiraceae.Lachnospiraceae.UCG.008	VAPB
137882	ENSG00000124164	rs3787147	0.019732349	0.000496687	0.977088907	0.849892464	-0.465235382	0.679902731	0.002793018	0.019374248	0.194693427	0.185575624	0.096886212	0.101969839	0.053072945	0.001107074	0.84228582	0.996716587	Bacteria.Bacteroidetes.Bacteroidia.Bacteroidales.Porphyromonadaceae.Odoribacter	VAPB
137883	ENSG00000124164	rs3787147	0.108737162	0.014537661	0.236748796	0.451539968	-0.331417552	0.556210525	-0.08555667	0.064908083	0.20383655	0.221608578	0.07165504	0.085705026	0.18092767	0.016931438	0.951961461	0.92558861	Bacteria.Proteobacteria.Betaproteobacteria	VAPB
137884	ENSG00000124164	rs3787147	0.023255736	0.048543112	0.303012542	0.879814967	-0.728079975	0.676615299	-0.11830173	0.016992744	0.313386326	0.336657565	0.113960028	0.111948435	0.092185453	0.0923461	0.574264716	0.903629359	Bacteria.Firmicutes.Erysipelotrichia.Erysipelotrichales.Erysipelotrichaceae.Holdemanella	VAPB
137885	ENSG00000124164	rs3787147	0.103046406	0.004991078	0.860128504	0.793249688	-0.442929637	0.63058433	0.021633065	-0.02894429	0.267928008	0.217061171	0.122289637	0.109988844	0.199936338	0.010766622	0.998768023	0.999934415	Bacteria.Firmicutes.Clostridia.Clostridiales.Ruminococcaceae.Ruminococcaceae.NK4A214.group	VAPB
137886	ENSG00000124164	rs3787147	0.254215871	0.008868077	0.663500351	0.370301454	-0.372852734	0.950315852	-0.045522122	-0.101707115	0.324166014	0.352343462	0.10415723	0.112748927	0.534203364	0.049731167	0.996108676	0.994103974	Bacteria.Firmicutes.Clostridia.Clostridiales.Lachnospiraceae..Ruminococcus..gnavus.group	VAPB
137887	ENSG00000124164	rs3787147	0.054756807	0.002992483	0.65441456	0.950523783	-0.419109252	0.658057441	0.040177438	-0.005142395	0.214320466	0.213466649	0.08934672	0.082561773	0.081265993	0.004427607	0.999305535	0.999772602	Bacteria.Proteobacteria.Gammaproteobacteria.Pseudomonadales.Pseudomonadaceae.Pseudomonas	VAPB
137888	ENSG00000124164	rs3787147	0.029583026	0.00636789	0.7602154	0.764183092	-0.531371165	0.623990424	-0.024873234	-0.022611912	0.238938116	0.221420241	0.081161757	0.075064276	0.116471619	0.017053475	0.999586829	0.996426659	Bacteria.Firmicutes.Negativicutes.Selenomonadales.Veillonellaceae.Megasphaera	VAPB
137889	ENSG00000124164	rs3787147	0.841719297	0.468603219	0.51742682	0.949895676	0.211674012	0.692218125	-0.111894186	-0.010019983	1.055819842	0.949592927	0.171929935	0.158852693	0.999415694	0.823649341	0.990344402	0.984024559	Bacteria.Firmicutes	VAPB
137890	ENSG00000124164	rs3787147	0.008116005	0.00026868	0.476352215	0.543849735	-0.458226655	0.645563426	-0.048991319	0.042090406	0.167858773	0.167646869	0.068397951	0.068982339	0.014035436	0.000311312	0.934169653	0.990835033	Bacteria.Bacteroidetes.Bacteroidia.Bacteroidales.Porphyromonadaceae.Parabacteroides	VAPB
137891	ENSG00000124164	rs3787147	0.005168547	0.000162111	0.782338243	0.524847476	-0.482448116	0.708321981	-0.016561817	0.043922595	0.16677976	0.177039301	0.059703236	0.068705355	0.010589274	0.000273735	0.99994518	0.999865593	Bacteria.Bacteroidetes.Bacteroidia.Bacteroidales.Prevotellaceae	VAPB
137892	ENSG00000124164	rs3787147	0.044697627	0.00062448	0.667069734	0.337943778	-0.399554844	0.625335702	0.031213537	0.058285838	0.195241779	0.174055866	0.07223511	0.06038426	0.049100721	0.000838602	0.998409995	0.996467843	Bacteria.Verrucomicrobia	VAPB
137893	ENSG00000124164	rs3787147	0.006612467	0.000145759	0.922277793	0.439463691	-0.462882447	0.656845633	-0.007422427	-0.057096106	0.165048529	0.162901426	0.07578645	0.073406769	0.01181438	0.000179944	0.885046842	0.890579906	Bacteria.Proteobacteria.Gammaproteobacteria.Pasteurellales.Pasteurellaceae	VAPB
137894	ENSG00000124164	rs3787147	0.639377578	0.184582056	0.903346142	0.593180516	-0.373631003	1.074847552	-0.016324005	-0.074552826	0.793707682	0.801646489	0.133909636	0.138872408	0.987348183	0.598020595	0.996576058	0.843195709	Bacteria.Firmicutes.Clostridia.Clostridiales	VAPB
137895	ENSG00000124164	rs3787147	0.009843298	0.000172299	0.576990954	0.681606008	-0.453989534	0.667644643	-0.043969876	-0.033881255	0.170781749	0.167624927	0.078438247	0.082217317	0.018359707	0.000232588	0.906867998	0.953661219	Bacteria.Proteobacteria.Deltaproteobacteria	VAPB
137896	ENSG00000124164	rs3787147	0.019404649	0.026164176	0.498008292	0.807603711	-0.589978991	0.689847518	-0.068593119	0.025282873	0.246206957	0.303236418	0.100666353	0.103407298	0.138321814	0.052881929	0.996483139	0.894636408	Bacteria.Bacteroidetes.Bacteroidia.Bacteroidales.Porphyromonadaceae.Butyricimonas	VAPB
137897	ENSG00000124164	rs3787147	0.742070689	0.136587471	0.575992337	0.685573796	-0.177742446	0.882025431	-0.057595333	-0.047309913	0.537802114	0.585293265	0.102475428	0.116337896	0.898942581	0.444162347	0.876277026	0.848570879	Bacteria.Firmicutes.Clostridia.Clostridiales.Lachnospiraceae	VAPB
137898	ENSG00000124164	rs3787147	0.157367869	0.001391111	0.377744708	0.881747449	-0.315050625	0.670078168	0.131429051	0.021223324	0.220279461	0.200758605	0.14799918	0.142122229	0.182017701	0.003197571	0.828658684	0.994506574	Bacteria.Firmicutes.Clostridia.Clostridiales.Family.XIII	VAPB
137899	ENSG00000124164	rs3787147	0.006297149	9.51E-05	0.296771316	0.7959046	-0.46645499	0.678320669	0.087116997	-0.025204367	0.165283452	0.163199395	0.082834222	0.097052346	0.01361968	0.00013933	0.636228264	0.976188021	Bacteria.Actinobacteria.Actinobacteria.Bifidobacteriales.Bifidobacteriaceae.Bifidobacterium	VAPB
137900	ENSG00000124164	rs3787147	0.009772799	0.000158864	0.540045124	0.259904995	-0.546422883	0.792685209	0.048795288	-0.084014844	0.205345807	0.197830855	0.079219381	0.073931693	0.035563019	0.000583561	0.99514452	0.969189617	Bacteria.Firmicutes.Clostridia.Clostridiales.Ruminococcaceae.Subdoligranulum	VAPB
137901	ENSG00000124164	rs3787147	0.006116793	0.000460947	0.227458842	0.102901948	-0.750144031	1.062059776	-0.130008813	0.174026965	0.26482491	0.288074847	0.106716006	0.1052238	0.050087497	0.002781785	0.999469974	0.986131077	Bacteria.Bacteroidetes.Bacteroidia.Bacteroidales.Porphyromonadaceae.Barnesiella	VAPB
137902	ENSG00000124164	rs3787147	0.018636122	0.000529937	0.64913178	0.803643126	-0.546862303	0.707286799	-0.045125291	0.023641229	0.226690404	0.19411073	0.098730371	0.094702279	0.049378704	0.001253669	0.891876924	0.99827201	Bacteria.Firmicutes.Clostridia.Clostridiales.Ruminococcaceae..Eubacterium..coprostanoligenes.group	VAPB
137903	ENSG00000124164	rs3787147	0.014310558	0.001257694	0.677310762	0.872496225	-0.527298526	0.679145937	-0.038686282	0.013002064	0.209579951	0.201500912	0.092552972	0.080701305	0.050490048	0.002910077	0.979739712	0.999640265	Bacteria.Firmicutes.Clostridia.Clostridiales.Ruminococcaceae.Ruminococcus.1	VAPB
137904	ENSG00000124164	rs3787147	0.010853335	0.000868654	0.247603591	0.342432564	-0.738282595	0.853016727	0.095886231	-0.074482518	0.281612713	0.244490911	0.082198798	0.077889726	0.06407449	0.004885859	0.756215225	0.995251343	Bacteria.Proteobacteria.Gammaproteobacteria	VAPB
137905	ENSG00000124164	rs3787147	0.460656509	0.210245538	0.796579531	0.849008141	-0.357574613	0.578781183	-0.021571119	0.01627535	0.481838194	0.457459332	0.083344056	0.085151955	0.90140863	0.499738343	0.998912436	0.995383189	Bacteria.Bacteroidetes.Bacteroidia.Bacteroidales	VAPB
137906	ENSG00000124164	rs3787147	0.045915687	0.004916927	0.308485032	0.330554947	-0.382299515	0.563601403	-0.068004672	0.073305179	0.187902287	0.193651459	0.066260329	0.074784083	0.074368435	0.006763346	0.943988959	0.887969506	Bacteria.Proteobacteria.Betaproteobacteria.Burkholderiales.Alcaligenaceae	VAPB
137907	ENSG00000124164	rs3787147	0.007195208	0.000294449	0.562283002	0.858810287	-0.532874547	0.689353097	-0.066699298	0.020308302	0.192103933	0.18030895	0.11452528	0.11371757	0.020771826	0.00058565	0.815708764	0.866722211	Bacteria.Firmicutes.Clostridia.Clostridiales.Ruminococcaceae.Butyricicoccus	VAPB
137908	ENSG00000124164	rs3787147	0.118772807	0.059062197	0.453137937	0.33172802	-0.348787261	0.479119112	0.065065096	-0.086944265	0.220681245	0.249420863	0.086217857	0.088915327	0.136454749	0.037482886	0.937318069	0.997412515	Bacteria.Proteobacteria.Gammaproteobacteria.Enterobacteriales.Enterobacteriaceae.Citrobacter	VAPB
137909	ENSG00000124164	rs3787147	0.527244985	0.261452662	0.880685435	0.979296923	-0.383557558	0.645556269	-0.021583977	0.003746534	0.603472183	0.569944054	0.143241031	0.143826854	0.755750605	0.543686966	0.931853278	0.998406997	Bacteria.Proteobacteria	VAPB
137910	ENSG00000124164	rs3787147	0.015726679	0.000399013	0.728484923	0.346061772	-0.509393905	0.796174702	-0.047483422	0.148899694	0.205460496	0.213396368	0.136204295	0.156894828	0.045728335	0.001288722	0.945678105	0.989731238	Bacteria.Actinobacteria.Coriobacteriia.Coriobacteriales.Coriobacteriaceae	VAPB
137911	ENSG00000124164	rs3787147	0.016527592	0.00010459	0.290844847	0.501879159	-0.423316127	0.774115208	-0.095322058	-0.068859722	0.172092256	0.187487391	0.089520776	0.101977422	0.03684307	0.00024408	0.544290693	0.910444892	Bacteria.Firmicutes.Bacilli.Lactobacillales	VAPB
137912	ENSG00000124164	rs3787147	0.07334179	0.016341573	0.706627907	0.664217342	-0.4133515	0.58904885	0.027337834	-0.033485757	0.227155004	0.23903648	0.072318249	0.076791898	0.136287403	0.022999643	0.999614985	0.99936283	Bacteria.Firmicutes.Clostridia.Clostridiales.Lachnospiraceae.Tyzzerella.4	VAPB
137913	ENSG00000124164	rs3787147	0.603421384	0.132676407	0.556343005	0.887207907	-0.229790482	0.607081847	-0.053280154	0.011913445	0.44021588	0.39875621	0.090107664	0.083669317	0.886396376	0.398328598	0.956359196	0.942918039	Bacteria.Firmicutes.Clostridia.Clostridiales.Ruminococcaceae	VAPB
137914	ENSG00000124164	rs3787147	0.110588398	0.009516485	0.516190602	0.542276749	-0.372840998	0.574796481	0.075985402	-0.076395573	0.230536208	0.215206491	0.116409751	0.124716656	0.174993634	0.013790119	0.977255672	0.994553009	Bacteria.Firmicutes.Clostridia.Clostridiales.Ruminococcaceae.Ruminiclostridium.9	VAPB
137915	ENSG00000124164	rs3787147	0.009775499	0.000295776	0.473652184	0.820998507	-0.451034204	0.650626258	0.051584834	-0.018013799	0.169505299	0.170239824	0.071578136	0.079298699	0.015762252	0.000311629	0.996546716	0.99835739	Bacteria.Firmicutes.Clostridia.Clostridiales.Ruminococcaceae.Ruminococcaceae.UCG.002	VAPB
137916	ENSG00000124164	rs3787147	0.012669666	0.000289546	0.959346265	0.620844471	-0.476399369	0.703270237	0.003740812	0.034794104	0.185886813	0.183706002	0.073108548	0.070009031	0.025032461	0.00045208	0.884849975	0.968727689	Bacteria.Firmicutes.Negativicutes.Selenomonadales.Acidaminococcaceae.Phascolarctobacterium	VAPB
137917	ENSG00000124164	rs3787147	0.002093394	0.000139548	0.119788296	0.30101499	-0.722556073	0.818475784	0.114212821	-0.073394936	0.225574763	0.202346465	0.072466251	0.070407427	0.015419831	0.000601638	0.932672331	0.965530807	Bacteria.Proteobacteria.Gammaproteobacteria.Enterobacteriales.Enterobacteriaceae	VAPB
137918	ENSG00000124164	rs3787147	0.015047642	0.000741569	0.608371789	0.394275737	-0.553261081	0.79551205	0.047924649	-0.086149204	0.221615791	0.224790474	0.093083109	0.100466393	0.057323004	0.002569473	0.998793879	0.998019463	Bacteria.Firmicutes.Clostridia.Clostridiales.Lachnospiraceae.Blautia	VAPB
137919	ENSG00000124164	rs3787147	0.396995641	0.081557285	0.413646809	0.602253106	-0.261626184	0.531631256	-0.056042383	0.035816914	0.306877162	0.30057005	0.068120896	0.06839426	0.66283046	0.182794012	0.999785669	0.999420701	Bacteria.Firmicutes.Clostridia.Clostridiales.Ruminococcaceae.Faecalibacterium	VAPB
137920	ENSG00000124164	rs3787147	0.010340035	6.12E-05	0.482154362	0.215078024	-0.439564048	0.698943166	0.054167984	0.105226755	0.166510597	0.163206032	0.076634059	0.084063495	0.020195549	9.00E-05	0.699920405	0.869357444	Bacteria.Firmicutes.Clostridia.Clostridiales.Peptostreptococcaceae	VAPB
137921	ENSG00000124164	rs3787147	0.002246698	0.000137568	0.140880842	0.37184833	-0.687183988	0.795483042	0.105441226	-0.062136303	0.216124853	0.196459013	0.070746544	0.069106581	0.012756765	0.000475291	0.998302481	0.99762474	Bacteria.Proteobacteria.Gammaproteobacteria.Enterobacteriales.Enterobacteriaceae.Escherichia.Shigella	VAPB
137922	ENSG00000124164	rs3787147	0.019089368	0.000497024	0.96134386	0.708233583	-0.466168505	0.648971072	-0.005225036	0.037721364	0.19400986	0.177143125	0.107396948	0.100362738	0.029764311	0.000472254	0.875513346	0.997649073	Bacteria.Firmicutes.Clostridia.Clostridiales.Ruminococcaceaencultured	VAPB
137923	ENSG00000124164	rs3787147	0.033544159	0.002697812	0.820655742	0.531349735	-0.442508248	0.604568881	0.021731305	-0.053053787	0.203841079	0.193899324	0.0954775	0.084311132	0.0568326	0.002549815	0.963722971	0.918095151	Bacteria.Firmicutes.Clostridia.Clostridiales.Lachnospiraceae..Eubacterium..eligens.group	VAPB
137924	ENSG00000124164	rs3787147	0.00597075	0.00014096	0.907902875	0.640274184	-0.472053874	0.661711537	-0.009211321	-0.03578189	0.166141429	0.163709926	0.079319681	0.076216059	0.011540584	0.000173079	0.998880039	0.97913007	Bacteria.Proteobacteria.Deltaproteobacteria.Desulfovibrionales.Desulfovibrionaceae.Bilophila	VAPB
137925	ENSG00000124164	rs3787147	0.007098452	0.000122752	0.764069541	0.499052597	-0.469716616	0.679494266	-0.023431476	-0.055494812	0.169035055	0.166445852	0.077746359	0.081642424	0.012814131	0.000173836	0.972085394	0.95515243	Bacteria.Proteobacteria.Deltaproteobacteria.Desulfovibrionales.Desulfovibrionaceae	VAPB
137926	ENSG00000124164	rs3787147	0.014521822	0.000763344	0.529614399	0.461155597	-0.571250821	0.77269135	-0.060754141	0.069220977	0.227562701	0.218905446	0.09614035	0.093380843	0.061748022	0.003136145	0.879868784	0.897310297	Bacteria.Firmicutes.Clostridia.Clostridiales.Lachnospiraceae..Eubacterium..xylanophilum.group	VAPB
137927	ENSG00000124164	rs3787147	0.018202229	0.003625537	0.336352555	0.563470984	-0.700790007	0.795740806	-0.112319233	0.058684278	0.289375705	0.263766491	0.115977686	0.101070983	0.08681517	0.009476707	0.997152221	0.990360691	Bacteria.Firmicutes.Clostridia.Clostridiales.Family.XI	VAPB
137928	ENSG00000124164	rs3787147	0.008351455	0.00023594	0.899097207	0.558709542	-0.461235776	0.644351333	0.007987357	0.038183029	0.169615164	0.165657818	0.062748854	0.064965367	0.014935665	0.000350969	0.998646434	0.991974206	Bacteria.Proteobacteria.Betaproteobacteria.Burkholderiales.Alcaligenaceae.Parasutterella	VAPB
137929	ENSG00000124164	rs3787147	0.023593537	0.00026443	0.936211586	0.269717135	-0.473527817	0.815648551	-0.012047319	0.194129644	0.204336853	0.211553476	0.149958009	0.174409638	0.05599259	0.000888932	0.940904933	0.994989321	Bacteria.Actinobacteria.Coriobacteriia.Coriobacteriales	VAPB
137930	ENSG00000124164	rs3787147	0.013617797	0.000145191	0.637887704	0.555369685	-0.444535595	0.708972464	0.037663003	0.050427411	0.175349515	0.175779281	0.079652831	0.085072712	0.026572931	0.000274071	0.83087061	0.994491973	Bacteria.Firmicutes.Clostridia.Clostridiales.Peptostreptococcaceae.Intestinibacter	VAPB
137931	ENSG00000124164	rs3787147	0.379675408	0.204270088	0.786848258	0.649544142	-0.374681307	0.503229484	-0.020906895	0.035045936	0.423642115	0.392484087	0.077003037	0.076774445	0.816534957	0.445865957	0.99911693	0.98634337	Bacteria.Bacteroidetes.Bacteroidia.Bacteroidales.Bacteroidaceae.Bacteroides	VAPB
137932	ENSG00000124164	rs3787147	0.025132695	0.000435586	0.565663226	0.929288816	-0.423122556	0.66073852	-0.038887396	-0.006475403	0.184647563	0.178379067	0.06735425	0.072692741	0.047620682	0.000741272	0.935773729	0.939699765	Bacteria.Firmicutes.Clostridia.Clostridiales.Lachnospiraceae.Roseburia	VAPB
137933	ENSG00000124164	rs3787147	0.022450282	0.00153882	0.782102326	0.794180853	-0.448037388	0.637219012	0.021247249	-0.02379407	0.191665967	0.192815764	0.076508498	0.090836673	0.041821031	0.002202828	0.998970432	0.998994847	Bacteria.Firmicutes.Erysipelotrichia.Erysipelotrichales.Erysipelotrichaceae.Erysipelatoclostridium	VAPB
137934	ENSG00000124164	rs3787147	0.057116038	0.007949418	0.13105748	0.494722729	-0.355198602	0.633498507	0.112657142	-0.055751242	0.18344277	0.231418973	0.073683022	0.081195729	0.109769215	0.011781745	0.748690562	0.926870238	Bacteria.Firmicutes.Clostridia.Clostridiales.Lachnospiraceae.Lachnospiraceae.UCG.010	VAPB
137935	ENSG00000124164	rs3787147	0.006637115	0.000158516	0.803651419	0.439734002	-0.467629773	0.656558605	-0.020517096	0.065895488	0.166821287	0.163831266	0.082191141	0.084770179	0.013777356	0.000227852	0.999334555	0.984995763	Bacteria.Firmicutes.Erysipelotrichia.Erysipelotrichales.Erysipelotrichaceae.Erysipelotrichaceae.UCG.003	VAPB
137936	ENSG00000124164	rs3787147	0.011166073	0.001720534	0.400607426	0.525386372	-0.615633826	0.773048599	-0.10181209	0.08028529	0.235794075	0.236538983	0.120344695	0.125749186	0.060930617	0.005685422	0.998330087	0.999834196	Bacteria.Actinobacteria.Coriobacteriia.Coriobacteriales.Coriobacteriaceae.Collinsella	VAPB
137937	ENSG00000124164	rs3787147	0.009138781	0.000597006	0.45579363	0.759588451	-0.444358893	0.604021817	0.064047988	0.027502695	0.165436688	0.167469971	0.085373267	0.089500115	0.015012743	0.000670795	0.975925477	0.950951254	Bacteria.Firmicutes.Clostridia.Clostridiales.Lachnospiraceae.Coprococcus.1	VAPB
137938	ENSG00000124164	rs3787147	0.145821767	0.011803806	0.390348868	0.613310539	-0.336972679	0.58543837	0.077305736	-0.04552335	0.228949524	0.226051913	0.089404338	0.089654272	0.222366196	0.018405297	0.999814869	0.94190016	Bacteria.Actinobacteria.Actinobacteria.Corynebacteriales.Corynebacteriaceae	VAPB
137939	ENSG00000124164	rs3787147	0.007528933	5.43E-05	0.272467572	0.465658285	-0.457129888	0.767155783	-0.094944741	-0.072082124	0.16578576	0.17771364	0.085795637	0.09822883	0.017800109	0.000115847	0.58051046	0.921307549	Bacteria.Firmicutes.Bacilli.Lactobacillales.Streptococcaceae.Streptococcus	VAPB
137940	ENSG00000124164	rs3787147	0.006619229	0.000150891	0.922979307	0.417665436	-0.463428025	0.656027476	-0.007153891	-0.058985816	0.16526484	0.163109165	0.073712026	0.072322424	0.011474917	0.000191482	0.906045233	0.930485945	Bacteria.Proteobacteria.Gammaproteobacteria.Pasteurellales.Pasteurellaceae.Haemophilus	VAPB
137941	ENSG00000124191	rs6065687	0.257950771	0.388103079	0.478495798	0.977408517	0.388427327	-0.20248282	0.11182263	0.003093309	0.340396474	0.233059412	0.15688288	0.108821393	0.224825949	0.152219644	0.850292729	0.99827201	Bacteria.Firmicutes.Clostridia.Clostridiales.Ruminococcaceae..Eubacterium..coprostanoligenes.group	TOX2
137942	ENSG00000124191	rs6065687	0.326998894	0.313984508	0.611490394	0.795041287	0.329523572	-0.234679909	0.077105462	-0.027839704	0.333691164	0.231294637	0.151075606	0.106738013	0.189773468	0.063517241	0.999417824	0.997023453	Bacteria.Firmicutes.Clostridia.Clostridiales.Christensenellaceae.Christensenellaceae.R.7.group	TOX2
137943	ENSG00000124191	rs6065687	0.902245293	0.837613649	0.345587073	0.189398097	-0.047467179	0.053516523	-0.173653174	0.157209625	0.384977167	0.260095063	0.182796223	0.118555902	0.485788063	0.252595216	0.901579498	0.906546295	Bacteria.Firmicutes.Clostridia.Clostridiales.Ruminococcaceae.Ruminococcaceae.UCG.003	TOX2
137944	ENSG00000124191	rs6065687	0.608549623	0.503619784	0.469634066	0.194777945	0.148673586	-0.131510861	0.088252976	-0.10502813	0.288909379	0.195558239	0.121348711	0.080181571	0.2435494	0.128925043	0.625149174	0.832236893	Bacteria.Firmicutes.Negativicutes.Selenomonadales.Veillonellaceae.Veillonella	TOX2
137945	ENSG00000124191	rs6065687	0.790742135	0.986109632	0.246303257	0.315806689	-0.104855868	0.004497396	0.155806614	-0.089586057	0.393565428	0.257347508	0.133194995	0.088629436	0.461114236	0.365940571	0.830235917	0.830156312	Bacteria.Firmicutes.Negativicutes.Selenomonadales.Veillonellaceae	TOX2
137946	ENSG00000124191	rs6065687	0.215512603	0.105893884	0.475172745	0.257647137	0.389734813	-0.378752244	-0.092046101	0.098690603	0.311649656	0.231034691	0.12816338	0.086431353	0.25313467	0.065021064	0.952041951	0.870040319	Bacteria.Proteobacteria.Betaproteobacteria	TOX2
137947	ENSG00000124191	rs6065687	0.584607964	0.972845895	0.129268119	0.306020731	-0.211337285	0.008663538	-0.237854293	0.106502181	0.38469263	0.253553188	0.15483221	0.103238869	0.443282888	0.401548958	0.774035897	0.897880996	Bacteria.Firmicutes.Clostridia.Clostridiales.Ruminococcaceae.Ruminococcaceae.UCG.014	TOX2
137948	ENSG00000124191	rs6065687	0.687403426	0.459180475	0.794657623	0.870353615	0.147376675	-0.17616721	0.036955452	0.016506301	0.364651392	0.236605662	0.141417069	0.100743185	0.428323223	0.179799052	0.811364972	0.985147135	Bacteria.Firmicutes.Bacilli	TOX2
137949	ENSG00000124191	rs6065687	0.226653493	0.215260146	0.396500227	0.440733507	0.517569438	-0.375331234	0.132374801	-0.085625561	0.42409609	0.299964881	0.155106685	0.110393784	0.300226657	0.161765044	0.999586829	0.996426659	Bacteria.Firmicutes.Negativicutes.Selenomonadales.Veillonellaceae.Megasphaera	TOX2
137950	ENSG00000124191	rs6065687	0.378610992	0.289515065	0.901390691	0.739836145	0.237408221	-0.19657278	0.019735778	-0.038960724	0.267828818	0.184096823	0.15867039	0.116834033	0.184154508	0.060764235	0.998239218	0.993431763	Bacteria.Firmicutes.Clostridia.Clostridiales.Ruminococcaceae.Flavonifractor	TOX2
137951	ENSG00000124191	rs6065687	0.735688729	0.607187241	0.060357464	0.019006104	-0.108439537	0.112924791	0.309750946	-0.280068351	0.319884111	0.218607608	0.162093752	0.116474308	0.46790509	0.206046259	0.925664213	0.947020165	Bacteria.Actinobacteria	TOX2
137952	ENSG00000124191	rs6065687	0.494414955	0.375705648	0.410581443	0.456894453	0.188029717	-0.166142464	0.128223401	-0.081236992	0.273649294	0.186286661	0.154834854	0.108551625	0.235381158	0.080850526	0.867310146	0.975707333	Bacteria.Firmicutes.Clostridia.Clostridiales.Lachnospiraceae..Eubacterium..hallii.group	TOX2
137953	ENSG00000124191	rs6065687	0.447302643	0.26128361	0.852510815	0.745875982	0.225951507	-0.264040576	-0.01972056	-0.028462813	0.295560175	0.233030824	0.105657612	0.087458913	0.323014951	0.174073753	0.998201428	0.99782309	Bacteria.Firmicutes.Bacilli.Bacillales.Staphylococcaceae.Staphylococcus	TOX2
137954	ENSG00000124191	rs6065687	0.378856267	0.284061826	0.841447367	0.721579907	0.237480341	-0.199451066	-0.029750105	0.036411242	0.268048864	0.184672563	0.148134102	0.101743303	0.169567331	0.069793221	0.997048205	0.999513539	Bacteria.Firmicutes.Clostridia.Clostridiales.Lachnospiraceae.Dorea	TOX2
137955	ENSG00000124191	rs6065687	0.931795321	0.690517737	0.291048143	0.461390615	0.027448092	-0.08366529	0.206239456	-0.098525826	0.319485379	0.209212841	0.193770092	0.132983836	0.365830701	0.150393854	0.604509865	0.955303348	Bacteria.Firmicutes.Bacilli.Lactobacillales.Streptococcaceae	TOX2
137956	ENSG00000124191	rs6065687	0.639634199	0.45379824	0.97496842	0.836509355	0.235000919	-0.25889965	-0.006064558	-0.026604672	0.499597877	0.343572438	0.192545364	0.128415053	0.506825161	0.25923813	0.9976522	0.976588979	Bacteria.Bacteroidetes.Bacteroidia.Bacteroidales.Prevotellaceae.Prevotella.7	TOX2
137957	ENSG00000124191	rs6065687	0.319310122	0.302988891	0.599388188	0.776658257	0.334327261	-0.239271896	0.080152851	-0.030880669	0.333178827	0.230479194	0.151853828	0.108413914	0.185223583	0.062969597	0.999989953	0.995366106	Bacteria.Firmicutes.Clostridia.Clostridiales.Christensenellaceae	TOX2
137958	ENSG00000124191	rs6065687	0.33466495	0.306559657	0.662244952	0.776123841	0.339290779	-0.241298501	-0.066173412	0.030646844	0.34911222	0.234167773	0.15080796	0.107329006	0.256509078	0.114591375	0.993501001	0.954085234	Bacteria.Firmicutes.Erysipelotrichia.Erysipelotrichales	TOX2
137959	ENSG00000124191	rs6065687	0.432594778	0.44534616	0.258620242	0.10982604	0.206284718	-0.139345458	0.160732429	-0.14519062	0.26125545	0.181487384	0.14105726	0.08957886	0.175368226	0.120918874	0.996033175	0.929840174	Bacteria.Firmicutes.Clostridia.Clostridiales.Lachnospiraceae.Lachnospiraceae.NK4A136.group	TOX2
137960	ENSG00000124191	rs6065687	0.295103608	0.200492233	0.489974521	0.335718588	0.308801289	-0.25375633	0.08241182	-0.07576617	0.292599679	0.196242165	0.118709686	0.078130725	0.151260988	0.061185791	0.998409995	0.996467843	Bacteria.Verrucomicrobia	TOX2
137961	ENSG00000124191	rs6065687	0.513118897	0.437251065	0.794732842	0.793041189	0.199158705	-0.16582738	-0.04407868	0.029164676	0.302883377	0.212167013	0.168738714	0.11071201	0.286017868	0.102420549	0.961083651	0.950167126	Bacteria.Firmicutes.Clostridia.Clostridiales.Lachnospiraceae..Eubacterium..eligens.group	TOX2
137962	ENSG00000124191	rs6065687	0.956046582	0.84165552	0.592268154	0.742083825	0.028498826	-0.088793949	-0.104360148	0.052262455	0.515115403	0.442719133	0.193915713	0.158140866	0.728115148	0.462771363	0.998986731	0.998377846	Bacteria.Firmicutes.Clostridia.Clostridiales.Family.XI.Anaerococcus	TOX2
137963	ENSG00000124191	rs6065687	0.210984053	0.143408488	0.365461012	0.267081843	0.677722236	-0.583120444	0.21564387	-0.195915425	0.536538949	0.393777716	0.236636806	0.175038547	0.358756852	0.148744407	0.923478391	0.948608152	Bacteria.Firmicutes.Clostridia.Clostridiales.Ruminococcaceae.Anaerotruncus	TOX2
137964	ENSG00000124191	rs6065687	0.296574048	0.202298617	0.503726356	0.354576265	0.308322563	-0.253452244	0.079895728	-0.072951775	0.293044361	0.196804005	0.118835694	0.07824871	0.154056593	0.060733008	0.99894297	0.998882343	Bacteria.Verrucomicrobia.Verrucomicrobiae.Verrucomicrobiales.Verrucomicrobiaceae.Akkermansia	TOX2
137965	ENSG00000124191	rs6065687	0.863523602	0.833887713	0.459518662	0.697168266	-0.087828499	-0.073228036	0.122801621	-0.044463403	0.508967013	0.347795298	0.165056502	0.113761306	0.849471112	0.608618124	0.99967607	0.999141757	Bacteria.Firmicutes.Negativicutes.Selenomonadales	TOX2
137966	ENSG00000124191	rs6065687	0.701652643	0.483316375	0.29039153	0.582994811	0.109159449	-0.134243532	-0.14981582	0.046424224	0.283708229	0.190427505	0.140564781	0.084142591	0.281013181	0.101607267	0.70461316	0.8806471	Bacteria.Fusobacteria.Fusobacteriia.Fusobacteriales.Fusobacteriaceae.Fusobacterium	TOX2
137967	ENSG00000124191	rs6065687	0.186269675	0.082518396	0.324504955	0.122632377	0.464912019	-0.411945797	-0.132012621	0.138844999	0.348093739	0.233653091	0.132989816	0.088783371	0.15988825	0.046424164	0.999507593	0.935584968	Bacteria.Firmicutes.Clostridia.Clostridiales.Lachnospiraceae.Lachnoclostridium	TOX2
137968	ENSG00000124191	rs6065687	0.401858492	0.243248108	0.108124804	0.024740553	-0.429441935	0.366122786	-0.295045957	0.255543799	0.508969924	0.310947894	0.181145768	0.111204136	0.382001731	0.23321413	0.409003945	0.497719177	Bacteria.Firmicutes.Erysipelotrichia.Erysipelotrichales.Erysipelotrichaceae.Holdemanella	TOX2
137969	ENSG00000124191	rs6065687	0.658164055	0.501117651	0.421085287	0.495235572	0.131361012	-0.133532516	-0.10473168	0.058499557	0.295551897	0.197401369	0.129363903	0.085300063	0.265365744	0.123305934	0.679257835	0.964087274	Bacteria.Firmicutes.Negativicutes.Selenomonadales.Acidaminococcaceae	TOX2
137970	ENSG00000124191	rs6065687	0.575169435	0.528544943	0.264575183	0.234613021	0.154538584	-0.121722724	-0.149358056	0.114985061	0.274366663	0.192119131	0.132737881	0.095858951	0.28364196	0.121511874	0.671764287	0.871464712	Bacteria.Firmicutes.Clostridia.Clostridiales.Lachnospiraceae.Lachnospira	TOX2
137971	ENSG00000124191	rs6065687	0.29683371	0.333275619	0.572376266	0.733885899	0.328270228	-0.220381954	0.085796978	-0.03678248	0.312172729	0.226105888	0.151214228	0.107739652	0.278019305	0.178477157	0.988161388	0.957387452	Bacteria.Firmicutes.Bacilli.Lactobacillales.Carnobacteriaceae	TOX2
137972	ENSG00000124191	rs6065687	0.521557659	0.458128809	0.437062065	0.401942586	0.178756789	-0.143756048	-0.090671035	0.070038853	0.277405818	0.192621781	0.115960563	0.0830242	0.247769607	0.126789287	0.999550314	0.996901429	Bacteria.Proteobacteria.Gammaproteobacteria.Pseudomonadales	TOX2
137973	ENSG00000124191	rs6065687	0.320998289	0.267640778	0.518729885	0.353669837	0.280980761	-0.212729687	-0.074122451	0.074352032	0.281001518	0.190285346	0.114248465	0.079599594	0.136493189	0.06495394	0.95477287	0.930431503	Bacteria.Firmicutes.Negativicutes.Selenomonadales.Veillonellaceae.Dialister	TOX2
137974	ENSG00000124191	rs6065687	0.639498302	0.81930293	0.648389217	0.378513925	0.13677764	-0.050837394	-0.052890648	0.074011674	0.290662882	0.221654548	0.115457918	0.083478154	0.334545457	0.263447149	0.998115183	0.993943049	Bacteria.Firmicutes.Clostridia.Clostridiales.Clostridiaceae.1	TOX2
137975	ENSG00000124191	rs6065687	0.881842477	0.71936315	0.270019947	0.294491412	0.047455943	-0.07592466	-0.221881741	0.150118062	0.318046784	0.210404357	0.199469875	0.142060208	0.403574663	0.20203832	0.757142141	0.764137297	Bacteria.Firmicutes.Clostridia.Clostridiales.Ruminococcaceae.Butyricicoccus	TOX2
137976	ENSG00000124191	rs6065687	0.26681161	0.166864674	0.513288697	0.951685935	0.297305893	-0.260285554	0.094326285	-0.005794856	0.265473334	0.186215766	0.143510768	0.09527795	0.144674578	0.045185826	0.905378568	0.964326128	Bacteria.Proteobacteria.Deltaproteobacteria	TOX2
137977	ENSG00000124191	rs6065687	0.92996959	0.765529483	0.357722054	0.55593187	-0.034604802	-0.078652872	-0.196081657	0.083016269	0.392259281	0.262648278	0.211707972	0.140251064	0.497473032	0.251768121	0.999550585	0.96813544	Bacteria.Firmicutes.Clostridia.Clostridiales.Lachnospiraceae.Lachnospiraceae.ND3007.group	TOX2
137978	ENSG00000124191	rs6065687	0.722665782	0.74148155	0.64160999	0.390196384	0.133576096	-0.0789399	-0.093986952	0.106998353	0.374775587	0.238286577	0.20099802	0.123703916	0.439576654	0.213052834	0.808165284	0.975162928	Bacteria.Bacteroidetes.Bacteroidia.Bacteroidales.Porphyromonadaceae.Odoribacter	TOX2
137979	ENSG00000124191	rs6065687	0.335745209	0.203953985	0.682681896	0.464643946	0.334719056	-0.306420747	0.062869947	-0.077044065	0.345184315	0.238817938	0.153110128	0.104751336	0.253356685	0.082493548	0.901009978	0.924960833	Bacteria.Firmicutes.Clostridia.Clostridiales.Ruminococcaceae.Ruminococcus.2	TOX2
137980	ENSG00000124191	rs6065687	0.591992092	0.824068239	0.202019142	0.306022937	-0.247972565	0.067567112	-0.239016249	0.123905699	0.460423504	0.302718302	0.185478193	0.120109681	0.444134151	0.401330558	0.944143041	0.904995123	Bacteria.Firmicutes.Clostridia.Clostridiales.Ruminococcaceae.Ruminiclostridium.6	TOX2
137981	ENSG00000124191	rs6065687	0.607631118	0.647246687	0.439645069	0.295748211	0.14949826	-0.093853063	-0.082942828	0.083221787	0.289767581	0.204164278	0.106679613	0.07896167	0.301447116	0.199995868	0.999305535	0.989974535	Bacteria.Proteobacteria.Gammaproteobacteria.Pseudomonadales.Pseudomonadaceae.Pseudomonas	TOX2
137982	ENSG00000124191	rs6065687	0.945346079	0.816895911	0.503295153	0.497633141	0.028459791	-0.061558192	-0.124146989	0.081180411	0.413578186	0.264805817	0.184467223	0.119035001	0.582601734	0.345859329	0.999469974	0.986131077	Bacteria.Bacteroidetes.Bacteroidia.Bacteroidales.Porphyromonadaceae.Barnesiella	TOX2
137983	ENSG00000124191	rs6065687	0.925879034	0.749238523	0.924888778	0.898711793	0.118559439	-0.318928503	0.020069776	0.021246922	1.269549732	0.993603641	0.212067972	0.166277647	0.999415694	0.888519922	0.990344402	0.977319136	Bacteria.Firmicutes	TOX2
137984	ENSG00000124191	rs6065687	0.444047194	0.374828641	0.400790642	0.266493059	0.205440611	-0.163967095	-0.126219259	0.107513212	0.266805954	0.183508163	0.149252997	0.095937238	0.181042283	0.078184441	0.996546716	0.994860843	Bacteria.Firmicutes.Clostridia.Clostridiales.Ruminococcaceae.Ruminococcaceae.UCG.002	TOX2
137985	ENSG00000124191	rs6065687	0.531889509	0.897124217	0.247832611	0.45153732	-0.333357827	0.040740611	-0.225365018	0.087483847	0.530459307	0.313886827	0.19328948	0.115513523	0.542191418	0.478472496	0.999437234	0.98110946	Bacteria.Proteobacteria.Betaproteobacteria.Neisseriales.Neisseriaceae	TOX2
137986	ENSG00000124191	rs6065687	0.275263349	0.180858365	0.611509949	0.992243325	0.293924413	-0.252327326	0.073665123	0.000926201	0.267167602	0.186575397	0.14434276	0.094911239	0.130506645	0.047102163	0.972085394	0.970940397	Bacteria.Proteobacteria.Deltaproteobacteria.Desulfovibrionales.Desulfovibrionaceae	TOX2
137987	ENSG00000124191	rs6065687	0.70584706	0.490323923	0.493324429	0.715480731	0.116217771	-0.140477995	-0.091678868	0.031945525	0.306580402	0.202514401	0.133087352	0.087265228	0.319056145	0.1300774	0.788468452	0.985017847	Bacteria.Firmicutes.Negativicutes.Selenomonadales.Acidaminococcaceae.Phascolarctobacterium	TOX2
137988	ENSG00000124191	rs6065687	0.264320813	0.136996566	0.59504507	0.348776681	0.344930246	-0.335377594	-0.067249856	0.079984462	0.306382569	0.22278546	0.125905019	0.084758338	0.237823654	0.082987884	0.970184809	0.885035151	Bacteria.Proteobacteria.Betaproteobacteria.Burkholderiales	TOX2
137989	ENSG00000124191	rs6065687	0.4296138	0.351158476	0.062728875	0.108978061	0.208257786	-0.16990751	-0.247829232	0.148988381	0.262045407	0.180946639	0.130911178	0.091698136	0.196176138	0.088316856	0.999334555	0.975827082	Bacteria.Firmicutes.Erysipelotrichia.Erysipelotrichales.Erysipelotrichaceae.Erysipelotrichaceae.UCG.003	TOX2
137990	ENSG00000124191	rs6065687	0.450995381	0.34446174	0.805915444	0.739912214	0.203727596	-0.174524958	-0.027058662	-0.023900543	0.268678251	0.18328294	0.10968783	0.071693866	0.19394586	0.09745937	0.995477599	0.991974206	Bacteria.Proteobacteria.Betaproteobacteria.Burkholderiales.Alcaligenaceae.Parasutterella	TOX2
137991	ENSG00000124191	rs6065687	0.710429156	0.422859178	0.910394831	0.609635507	0.330023721	-0.492564465	-0.019429508	0.060893164	0.885055742	0.610753776	0.17198353	0.118690585	0.897335589	0.606139572	0.890415093	0.838965359	Bacteria.Firmicutes.Clostridia.Clostridiales.Lachnospiraceae	TOX2
137992	ENSG00000124191	rs6065687	0.364362633	0.688211935	0.656964641	0.749549528	0.34948838	-0.105457338	0.085068755	0.040207284	0.382628174	0.261646332	0.19068217	0.12542459	0.362669907	0.266939998	0.998768023	0.999934415	Bacteria.Firmicutes.Clostridia.Clostridiales.Ruminococcaceae.Ruminococcaceae.NK4A214.group	TOX2
137993	ENSG00000124191	rs6065687	0.34800137	0.264914181	0.543505747	0.497536872	0.522852666	-0.394974354	-0.109280686	0.080191815	0.553162719	0.351274159	0.178947824	0.117559005	0.579439482	0.290492408	0.996108676	0.996850396	Bacteria.Firmicutes.Clostridia.Clostridiales.Lachnospiraceae..Ruminococcus..gnavus.group	TOX2
137994	ENSG00000124191	rs6065687	0.284853962	0.167375686	0.80735441	0.466522405	0.300323611	-0.27578418	0.035989916	-0.070910857	0.278532623	0.197545077	0.147004862	0.096820918	0.15695356	0.045330414	0.8372135	0.952957857	Bacteria.Actinobacteria.Actinobacteria.Bifidobacteriales.Bifidobacteriaceae	TOX2
137995	ENSG00000124191	rs6065687	0.845801354	0.577458352	0.759037127	0.96332643	0.095474471	-0.170860004	-0.068983407	-0.006452324	0.488999497	0.305173915	0.223957557	0.139798178	0.547645605	0.25396209	0.945838983	0.999877656	Bacteria.Firmicutes.Clostridia.Clostridiales.Family.XIII.Family.XIII.AD3011.group	TOX2
137996	ENSG00000124191	rs6065687	0.466015468	0.684718446	0.167373111	0.240252228	-0.36925631	0.127507454	-0.255816575	0.134642715	0.503603265	0.31264854	0.183241091	0.113618968	0.475197943	0.363050992	0.984987993	0.971423926	Bacteria.Proteobacteria.Deltaproteobacteria.Desulfovibrionales.Desulfovibrionaceae.Desulfovibrio	TOX2
137997	ENSG00000124191	rs6065687	0.658938848	0.895406195	0.908383681	0.4849968	0.18064228	-0.038311934	-0.020543211	0.091118634	0.407418213	0.290298631	0.177832421	0.129753662	0.480825961	0.32791534	0.999274386	0.998480911	Bacteria.Firmicutes.Clostridia.Clostridiales.Ruminococcaceae.Ruminococcaceae.UCG.013	TOX2
137998	ENSG00000124191	rs6065687	0.280428135	0.201082198	0.194163036	0.491415473	0.286793064	-0.234181304	0.147261243	-0.055134521	0.263527923	0.181344236	0.112266741	0.079683531	0.133290056	0.049914295	0.934169653	0.990835033	Bacteria.Bacteroidetes.Bacteroidia.Bacteroidales.Porphyromonadaceae.Parabacteroides	TOX2
137999	ENSG00000124191	rs6065687	0.722980688	0.875739402	0.367986822	0.179222337	0.10299471	-0.032749216	0.146316344	-0.15637228	0.289316093	0.208619559	0.161414043	0.115184976	0.33147657	0.231093942	0.997851323	0.935348541	Bacteria.Firmicutes.Clostridia.Clostridiales.Lachnospiraceae.Fusicatenibacter	TOX2
138000	ENSG00000124191	rs6065687	0.636318168	0.474894604	0.428217952	0.307418331	-0.36540525	0.487303799	0.111207998	-0.12365902	0.769189835	0.678084394	0.139505638	0.120219631	0.907849349	0.635884803	0.998947111	0.981145089	Bacteria.Bacteroidetes	TOX2
138001	ENSG00000124191	rs6065687	0.292196827	0.345819769	0.561689519	0.753131737	0.331225346	-0.214420728	0.088077028	-0.033968825	0.311947283	0.225819894	0.151001757	0.107555764	0.271662369	0.193907788	0.963485106	0.977431316	Bacteria.Firmicutes.Bacilli.Lactobacillales.Carnobacteriaceae.Granulicatella	TOX2
138002	ENSG00000124191	rs6065687	0.742242943	0.933909495	0.683984521	0.312718344	0.119972721	0.021398428	-0.084444221	0.143053694	0.363257794	0.257056712	0.206548533	0.140618854	0.485847717	0.34722136	0.998330087	0.999834196	Bacteria.Actinobacteria.Coriobacteriia.Coriobacteriales.Coriobacteriaceae.Collinsella	TOX2
138003	ENSG00000124191	rs6065687	0.584878582	0.748764528	0.820617209	0.386206699	0.198652164	-0.07917928	0.027626605	-0.076925523	0.361863442	0.246196582	0.121352243	0.088186923	0.367576779	0.251043954	0.998302481	0.99762474	Bacteria.Proteobacteria.Gammaproteobacteria.Enterobacteriales.Enterobacteriaceae.Escherichia.Shigella	TOX2
138004	ENSG00000124191	rs6065687	0.935342171	0.8537456	0.558545916	0.675021122	-0.043123579	-0.060607155	-0.115085073	0.052559209	0.52954355	0.327491214	0.19572638	0.124802198	0.680342355	0.403790564	0.996483139	0.880926995	Bacteria.Bacteroidetes.Bacteroidia.Bacteroidales.Porphyromonadaceae.Butyricimonas	TOX2
138005	ENSG00000124191	rs6065687	0.449174265	0.43842952	0.830020341	0.907328171	0.220751461	-0.189638397	-0.020898052	0.009438652	0.289956619	0.24325968	0.096962115	0.080770898	0.337582411	0.210267472	0.999614985	0.99936283	Bacteria.Firmicutes.Clostridia.Clostridiales.Lachnospiraceae.Tyzzerella.4	TOX2
138006	ENSG00000124191	rs6065687	0.884689957	0.613240305	0.626700604	0.893886162	0.062147657	-0.137754747	-0.116287628	0.019969316	0.426871946	0.271242188	0.237971337	0.149131867	0.469446306	0.215370089	0.870764513	0.994506574	Bacteria.Firmicutes.Clostridia.Clostridiales.Family.XIII	TOX2
138007	ENSG00000124191	rs6065687	0.375870546	0.234416819	0.71444438	0.999979653	0.239471909	-0.230594051	0.049859854	-2.41E-06	0.268600363	0.192156588	0.135684233	0.094183229	0.210044356	0.073589576	0.997528932	0.999979653	Bacteria.Bacteroidetes.Bacteroidia.Bacteroidales.Rikenellaceae.Alistipes	TOX2
138008	ENSG00000124191	rs6065687	0.243480091	0.441264739	0.427479521	0.981162314	0.45130816	-0.198818779	0.151121637	0.002921482	0.383486451	0.256629072	0.189271357	0.123262059	0.26236963	0.188880253	0.972923782	0.998450173	Bacteria.Firmicutes.Clostridia.Clostridiales.Ruminococcaceae.Ruminiclostridium.9	TOX2
138009	ENSG00000124191	rs6065687	0.807763773	0.757965546	0.399373478	0.266226156	0.082301082	-0.068176654	0.103704819	-0.093732735	0.336898564	0.220326324	0.122259664	0.083593394	0.396460807	0.210025187	0.99786128	0.999462671	Bacteria.Firmicutes.Clostridia.Clostridiales.Lachnospiraceae.Anaerostipes	TOX2
138010	ENSG00000124191	rs6065687	0.277831756	0.16529539	0.916726756	0.664074093	0.294808099	-0.271438712	-0.01438567	-0.039845344	0.269420698	0.193466302	0.137060039	0.091334583	0.160857938	0.040286622	0.782332504	0.892948421	Bacteria.Firmicutes.Clostridia.Clostridiales.Peptostreptococcaceae	TOX2
138011	ENSG00000124191	rs6065687	0.833905513	0.783183202	0.123281098	0.0365044	0.061975182	-0.053693381	0.233903459	-0.21482993	0.294382083	0.194331999	0.149831784	0.100637758	0.400012833	0.220512486	0.509873862	0.817980421	Bacteria.Actinobacteria.Actinobacteria	TOX2
138012	ENSG00000124191	rs6065687	0.398145277	0.327200672	0.8285506	0.936573419	0.227696633	-0.182023837	-0.02819238	-0.007057414	0.267734094	0.184403418	0.12966691	0.088348817	0.168152265	0.087454601	0.99766152	0.961528557	Bacteria.Firmicutes.Clostridia.Clostridiales.Lachnospiraceae.Coprococcus.1	TOX2
138013	ENSG00000124191	rs6065687	0.471854642	0.261872991	0.116234489	0.39679678	0.191178334	-0.215043374	0.191231981	-0.072058154	0.26419629	0.190024926	0.120144454	0.084485576	0.23058327	0.099125542	0.780113468	0.994448463	Bacteria.Bacteroidetes.Bacteroidia.Bacteroidales.Porphyromonadaceae	TOX2
138014	ENSG00000124191	rs6065687	0.382400644	0.40473596	0.63456141	0.756922248	0.442660229	-0.287941326	0.1066288	-0.048366701	0.503393359	0.343370687	0.223291676	0.15561348	0.476049251	0.24253553	0.996587857	0.998920199	Bacteria.Firmicutes.Clostridia.Clostridiales.Lachnospiraceae..Eubacterium..ventriosum.group	TOX2
138015	ENSG00000124191	rs6065687	0.636225244	0.817694263	0.647633483	0.376223117	0.138908401	-0.051328004	-0.053642695	0.074552326	0.292326007	0.221783208	0.116829852	0.083682744	0.343859849	0.244465287	0.99830237	0.997282036	Bacteria.Firmicutes.Clostridia.Clostridiales.Clostridiaceae.1.Clostridium.sensu.stricto.1	TOX2
138016	ENSG00000124191	rs6065687	0.294528059	0.171601768	0.908664875	0.697422586	0.286603898	-0.277758819	-0.015149844	-0.035741007	0.271240684	0.200969111	0.131550289	0.091525676	0.176697774	0.058309105	0.852086581	0.994491973	Bacteria.Firmicutes.Clostridia.Clostridiales.Peptostreptococcaceae.Intestinibacter	TOX2
138017	ENSG00000124191	rs6065687	0.375562625	0.233923207	0.715491461	0.998095599	0.239626818	-0.230864413	0.049654321	0.000225518	0.268599779	0.192176786	0.135645498	0.094127742	0.20988594	0.072743645	0.997466038	0.999297584	Bacteria.Bacteroidetes.Bacteroidia.Bacteroidales.Rikenellaceae	TOX2
138018	ENSG00000124191	rs6065687	0.993847787	0.821602437	0.595369353	0.751586233	0.004123298	-0.09264572	0.080571765	-0.035600562	0.532726184	0.409241471	0.150979495	0.111996829	0.812576959	0.563653646	0.84754047	0.910797436	Bacteria.Firmicutes.Clostridia.Clostridiales.Lachnospiraceae..Eubacterium..rectale.group	TOX2
138019	ENSG00000124191	rs6065687	0.352873848	0.229919475	0.898168868	0.664125859	0.263050799	-0.248443319	0.015613963	-0.03863126	0.281147871	0.205024482	0.121539199	0.088566188	0.201749033	0.083553356	0.998970432	0.998994847	Bacteria.Firmicutes.Erysipelotrichia.Erysipelotrichales.Erysipelotrichaceae.Erysipelatoclostridium	TOX2
138020	ENSG00000124191	rs6065687	0.284275551	0.166968492	0.810080719	0.467860677	0.300657439	-0.276033414	0.035475543	-0.070705628	0.27850462	0.197531273	0.147026324	0.096832401	0.157175413	0.045254131	0.838679534	0.952281794	Bacteria.Actinobacteria.Actinobacteria.Bifidobacteriales.Bifidobacteriaceae.Bifidobacterium	TOX2
138021	ENSG00000124191	rs6065687	0.615305887	0.38050656	0.693145676	0.979239351	0.16296801	-0.204282193	0.05254877	0.002587047	0.322768309	0.231382068	0.132590971	0.099039469	0.36026173	0.139019999	0.995441528	0.971930396	Bacteria.Firmicutes.Clostridia.Clostridiales.Ruminococcaceae.Subdoligranulum	TOX2
138022	ENSG00000124191	rs6065687	0.652389677	0.689136464	0.711568873	0.473057417	0.153767991	-0.09165406	-0.068184638	0.084324479	0.339815587	0.228114139	0.183614577	0.116849237	0.357446125	0.203978421	0.924356744	0.881513227	Bacteria.Firmicutes.Clostridia.Clostridiales.Ruminococcaceae.Ruminococcaceae.UCG.005	TOX2
138023	ENSG00000124191	rs6065687	0.941429475	0.973285978	0.134695782	0.129453671	-0.023218787	-0.007324077	-0.170845664	0.120611554	0.314815388	0.217884168	0.112813141	0.078551281	0.425207941	0.301875285	0.998735039	0.999709092	Bacteria.Bacteroidetes.Bacteroidia.Bacteroidales.Prevotellaceae.Prevotella.9	TOX2
138024	ENSG00000124191	rs6065687	0.269422388	0.213990256	0.48288667	0.457404663	0.462614556	-0.346498335	0.122135355	-0.082358107	0.415363307	0.276146609	0.173081089	0.110175074	0.301966853	0.128937042	0.999814869	0.92531499	Bacteria.Actinobacteria.Actinobacteria.Corynebacteriales.Corynebacteriaceae	TOX2
138025	ENSG00000124191	rs6065687	0.319135461	0.289182532	0.629833445	0.744984822	0.348001681	-0.246429452	-0.072384366	0.034207502	0.346680179	0.230628777	0.149486844	0.104730088	0.230264977	0.091192162	0.999513786	0.974629405	Bacteria.Firmicutes.Erysipelotrichia.Erysipelotrichales.Erysipelotrichaceae	TOX2
138026	ENSG00000124191	rs6065687	0.636167193	0.474723964	0.42809221	0.307284544	-0.365568011	0.487491159	0.111239039	-0.123694207	0.769187638	0.678082079	0.139506411	0.12022032	0.906199841	0.635185937	0.998912436	0.981117471	Bacteria.Bacteroidetes.Bacteroidia.Bacteroidales	TOX2
138027	ENSG00000124191	rs6065687	0.820071549	0.574054724	0.667681557	0.951465654	0.101565814	-0.209766318	0.048812392	-0.005471195	0.444759604	0.37133141	0.113184386	0.089547583	0.797119415	0.468874584	0.999785669	0.99964301	Bacteria.Firmicutes.Clostridia.Clostridiales.Ruminococcaceae.Faecalibacterium	TOX2
138028	ENSG00000124191	rs6065687	0.365565184	0.406020993	0.640406053	0.12080704	0.234741664	-0.146497209	-0.051109266	0.110795242	0.257650097	0.175179464	0.108906672	0.070494819	0.197715879	0.098778059	0.761869938	0.743327224	Bacteria.Proteobacteria.Betaproteobacteria.Burkholderiales.Alcaligenaceae.Sutterella	TOX2
138029	ENSG00000124191	rs6065687	0.288370882	0.111811126	0.822939701	0.207478295	0.32514779	-0.343748641	-0.023381562	0.094207945	0.303783634	0.213290292	0.104076413	0.074003748	0.206076285	0.046297362	0.948106351	0.832656399	Bacteria.Firmicutes.Clostridia.Clostridiales.Lachnospiraceae.Roseburia	TOX2
138030	ENSG00000124191	rs6065687	0.712869682	0.590919406	0.212281967	0.165114036	0.10610779	-0.104074985	0.192181935	-0.139364492	0.287094322	0.192681969	0.152584619	0.099287965	0.281306414	0.145397537	0.881561814	0.815505046	Bacteria.Firmicutes.Clostridia.Clostridiales.Lachnospiraceaencultured	TOX2
138031	ENSG00000124191	rs6065687	0.703546339	0.485404316	0.286923233	0.578328559	0.108366335	-0.133518409	-0.150946636	0.047007133	0.283538456	0.190309527	0.140601995	0.084152465	0.281914594	0.098917433	0.717189684	0.87724048	Bacteria.Fusobacteria.Fusobacteriia.Fusobacteriales	TOX2
138032	ENSG00000124191	rs6065687	0.769126157	0.914968819	0.161403153	0.342413959	-0.100225951	-0.023407432	0.262087862	-0.119038112	0.340061644	0.218387207	0.185056906	0.124478689	0.397833762	0.217743997	0.465301759	0.910444892	Bacteria.Firmicutes.Bacilli.Lactobacillales	TOX2
138033	ENSG00000124191	rs6065687	0.590323559	0.818428935	0.730399751	0.994456639	0.591162327	-0.183462325	-0.09259896	0.001345064	1.09270559	0.795988616	0.267582079	0.192868475	0.777866663	0.736556964	0.921846173	0.999936692	Bacteria.Proteobacteria	TOX2
138034	ENSG00000124191	rs6065687	0.97184135	0.700982806	0.626634148	0.967568887	-0.022242588	-0.210516788	0.069285409	-0.004823222	0.627734944	0.545849637	0.141758486	0.118181107	0.93384103	0.720631134	0.956359196	0.944648761	Bacteria.Firmicutes.Clostridia.Clostridiales.Ruminococcaceae	TOX2
138035	ENSG00000124191	rs6065687	0.487455582	0.425403382	0.546273112	0.920929538	0.189498876	-0.149249379	-0.11345972	0.012905629	0.271379738	0.186085225	0.187077468	0.129518236	0.158629681	0.087003209	0.953370511	0.962141134	Bacteria.Firmicutes.Clostridia.Clostridiales.Ruminococcaceae.Ruminiclostridium.5	TOX2
138036	ENSG00000124191	rs6065687	0.345672921	0.275137906	0.710390402	0.69935894	0.294442406	-0.230399989	0.051858947	-0.033876654	0.310000697	0.209370778	0.139055521	0.087339777	0.244020055	0.113160456	0.962147432	0.997412515	Bacteria.Proteobacteria.Gammaproteobacteria.Enterobacteriales.Enterobacteriaceae.Citrobacter	TOX2
138037	ENSG00000124191	rs6065687	0.308759624	0.233686714	0.377772297	0.183465945	0.2704211	-0.217901535	0.115582273	-0.11938966	0.263635483	0.181293485	0.130162067	0.088814246	0.137965401	0.055845488	0.819494869	0.873968422	Bacteria.Proteobacteria.Gammaproteobacteria.Pasteurellales.Pasteurellaceae.Haemophilus	TOX2
138038	ENSG00000124191	rs6065687	0.478869531	0.360155283	0.981338239	0.905075553	0.237466252	-0.207604054	0.006300236	-0.021855712	0.3334404	0.225293787	0.268323543	0.182570253	0.32030235	0.155609052	0.941853037	0.994989321	Bacteria.Actinobacteria.Coriobacteriia.Coriobacteriales	TOX2
138039	ENSG00000124191	rs6065687	0.93731892	0.376993951	0.571344204	0.587710487	-0.036018594	-0.263116396	-0.097830022	-0.062317441	0.456276051	0.295820532	0.171958674	0.114380746	0.650330323	0.241593029	0.798410269	0.876814413	Bacteria.Firmicutes.Erysipelotrichia.Erysipelotrichales.Erysipelotrichaceae.Faecalitalea	TOX2
138040	ENSG00000124191	rs6065687	0.462791838	0.820302354	0.018683864	0.049217666	-0.236259	0.047850208	-0.326121599	0.172429005	0.319890895	0.209811355	0.135243974	0.086058243	0.292157367	0.295717505	0.615268006	0.586204881	Bacteria.Firmicutes.Clostridia.Clostridiales.Lachnospiraceae.Tyzzerella	TOX2
138041	ENSG00000124191	rs6065687	0.666349653	0.635003565	0.645075843	0.539179417	0.144503155	-0.107679617	-0.117284945	0.100581217	0.333643561	0.22578738	0.253459856	0.162944827	0.398611622	0.23964513	0.943330549	0.989731238	Bacteria.Actinobacteria.Coriobacteriia.Coriobacteriales.Coriobacteriaceae	TOX2
138042	ENSG00000124191	rs6065687	0.993400276	0.852865768	0.84144649	0.976494856	0.009665082	-0.170704186	0.040987439	-0.004728979	1.164044989	0.91682103	0.204086792	0.159895149	0.990336044	0.807673434	0.996576058	0.893504067	Bacteria.Firmicutes.Clostridia.Clostridiales	TOX2
138043	ENSG00000124191	rs6065687	0.914713811	0.679947774	0.264276528	0.439748184	0.033560005	-0.085514267	0.214874979	-0.102325758	0.312169058	0.206372404	0.190843765	0.131639407	0.376172786	0.160440036	0.574668034	0.921307549	Bacteria.Firmicutes.Bacilli.Lactobacillales.Streptococcaceae.Streptococcus	TOX2
138044	ENSG00000124191	rs6065687	0.246395666	0.137549962	0.538218718	0.326140429	0.342964719	-0.319350921	-0.073700847	0.07926317	0.293249508	0.212443178	0.119114794	0.080122283	0.195088496	0.074727968	0.943988959	0.887459035	Bacteria.Proteobacteria.Betaproteobacteria.Burkholderiales.Alcaligenaceae	TOX2
138045	ENSG00000124191	rs6065687	0.451420281	0.352184714	0.661385514	0.81422596	0.209238209	-0.185596825	-0.048788555	0.02023661	0.276206014	0.198079729	0.110886872	0.085777722	0.235427715	0.113795523	0.998173674	0.994266973	Bacteria.Firmicutes.Bacilli.Bacillales	TOX2
138046	ENSG00000124191	rs6065687	0.373839327	0.218521393	0.951394633	0.60866997	0.277197602	-0.324779153	0.008049535	-0.055455014	0.309587433	0.261433417	0.131554778	0.107799011	0.411189294	0.146864111	0.99946547	0.972078348	Bacteria.Firmicutes.Erysipelotrichia.Erysipelotrichales.Erysipelotrichaceae..Clostridium..innocuum.group	TOX2
138047	ENSG00000124191	rs6065687	0.507309336	0.233855233	0.860840361	0.486657703	0.259773215	-0.303044908	0.031065971	-0.079614965	0.389660142	0.252224409	0.176520824	0.113806476	0.378930599	0.105897266	0.998368957	0.997803387	Bacteria.Actinobacteria.Actinobacteria.Micrococcales	TOX2
138048	ENSG00000124191	rs6065687	0.772009108	0.746853859	0.302905929	0.314249836	-0.127993666	0.120479794	-0.184601142	0.144967642	0.439930623	0.371685724	0.177786711	0.142955441	0.563656107	0.323627126	0.997152221	0.990360691	Bacteria.Firmicutes.Clostridia.Clostridiales.Family.XI	TOX2
138049	ENSG00000124191	rs6065687	0.320388797	0.250123966	0.393457278	0.202389251	0.264287509	-0.210466604	0.11285739	-0.116378244	0.263971843	0.181396509	0.131384413	0.090385319	0.145593765	0.057387609	0.797116615	0.833189375	Bacteria.Proteobacteria.Gammaproteobacteria.Pasteurellales.Pasteurellaceae	TOX2
138050	ENSG00000124191	rs6065687	0.615585487	0.350737233	0.80203832	0.884675856	0.175780153	-0.234609846	0.039090818	0.016021068	0.348419729	0.249632928	0.155293768	0.11002993	0.558970501	0.251639247	0.997570438	0.984587444	Bacteria.Firmicutes.Clostridia.Clostridiales.Lachnospiraceae.Lachnospiraceae.UCG.008	TOX2
138051	ENSG00000124191	rs6065687	0.763699209	0.576925351	0.558404607	0.701490943	0.103737532	-0.129385179	0.084485225	-0.039564751	0.343647997	0.230771512	0.143633163	0.102771236	0.455178645	0.252842864	0.998793879	0.998019463	Bacteria.Firmicutes.Clostridia.Clostridiales.Lachnospiraceae.Blautia	TOX2
138052	ENSG00000124191	rs6065687	0.256161819	0.194729589	0.432814175	0.749426444	0.309189537	-0.243175648	0.110775444	-0.030438039	0.269929875	0.185627091	0.140362094	0.094901627	0.128972961	0.046553552	0.998880039	0.984556514	Bacteria.Proteobacteria.Deltaproteobacteria.Desulfovibrionales.Desulfovibrionaceae.Bilophila	TOX2
138053	ENSG00000124191	rs6065687	0.941363939	0.661819046	0.61953643	0.214270646	0.035385024	0.146140537	0.069273105	-0.123034619	0.479235894	0.332603689	0.138862717	0.098114862	0.628853994	0.313043175	0.868117377	0.995251343	Bacteria.Proteobacteria.Gammaproteobacteria	TOX2
138054	ENSG00000124191	rs6065687	0.751568294	0.938187086	0.284027913	0.306672069	-0.139626158	0.021149205	-0.211941864	0.12330507	0.439221109	0.271684476	0.196223902	0.119689258	0.514044318	0.376020865	0.84800042	0.873324434	Bacteria.Firmicutes.Clostridia.Clostridiales.Lachnospiraceae..Eubacterium..xylanophilum.group	TOX2
138055	ENSG00000124191	rs6065687	0.711530668	0.412208474	0.869262596	0.778848353	0.162471982	-0.236119241	-0.028284006	-0.03196691	0.437460472	0.286122053	0.171172452	0.113369661	0.586649705	0.23035556	0.999028109	0.997798285	Bacteria.Actinobacteria.Actinobacteria.Micrococcales.Micrococcaceae	TOX2
138056	ENSG00000124191	rs6065687	0.291443624	0.24798412	0.61314945	0.826034501	0.314120723	-0.230489751	0.084367402	-0.026620776	0.295372862	0.197748814	0.16607871	0.120638876	0.163034303	0.053555513	0.834857987	0.999116829	Bacteria.Firmicutes.Clostridia.Clostridiales.Ruminococcaceaencultured	TOX2
138057	ENSG00000124191	rs6065687	0.347932454	0.360031469	0.707729661	0.978916273	0.380772032	-0.233605032	0.063057324	-0.002887534	0.40278762	0.253444532	0.167468956	0.108848681	0.299536321	0.148498963	0.984457848	0.999911927	Bacteria.Firmicutes.Clostridia.Clostridiales.Ruminococcaceae.Ruminococcus.1	TOX2
138058	ENSG00000124191	rs6065687	0.677470463	0.902754443	0.793084338	0.366546812	0.15848698	-0.032054909	0.032194763	-0.077914297	0.379363109	0.261345873	0.122240617	0.085694357	0.472417547	0.301314409	0.99617189	0.965530807	Bacteria.Proteobacteria.Gammaproteobacteria.Enterobacteriales.Enterobacteriaceae	TOX2
138059	ENSG00000124191	rs6065687	0.507873909	0.423762178	0.524431332	0.496062086	0.185410909	-0.154403777	-0.071834108	0.053489706	0.278487987	0.191827546	0.11225251	0.078145274	0.196681477	0.11861352	0.99994518	0.999865593	Bacteria.Bacteroidetes.Bacteroidia.Bacteroidales.Prevotellaceae	TOX2
138060	ENSG00000124191	rs6065687	0.629581342	0.573325244	0.877549469	0.84400043	0.190812195	-0.152658864	-0.026836285	0.022814474	0.393771307	0.269723762	0.173500962	0.115484172	0.402923362	0.226824032	0.938650009	0.93340069	Bacteria.Firmicutes.Clostridia.Clostridiales.Lachnospiraceae.Lachnospiraceae.UCG.010	TOX2
138061	ENSG00000124191	rs6065687	0.877891208	0.749165077	0.624878991	0.517706943	-0.111012337	0.199366928	0.065614676	-0.073675062	0.719737803	0.620928003	0.13356665	0.113280699	0.860927068	0.707860642	0.99911693	0.98634337	Bacteria.Bacteroidetes.Bacteroidia.Bacteroidales.Bacteroidaceae.Bacteroides	TOX2
138062	ENSG00000124198	rs3091866	0.844996452	0.587841985	0.216331823	0.342983712	0.057058431	-0.126265739	-0.133449992	0.075281112	0.290703568	0.231836666	0.106905478	0.078815419	0.536640901	0.302723894	0.999586829	0.996426659	Bacteria.Firmicutes.Negativicutes.Selenomonadales.Veillonellaceae.Megasphaera	ARFGEF2
138063	ENSG00000124198	rs3091866	0.003374828	0.00659742	0.01158371	0.065378185	0.980208658	-0.617225768	0.414409391	-0.215053182	0.322273788	0.220017637	0.159573093	0.114765095	0.027968398	0.014666169	0.580488041	0.978883571	Bacteria.Firmicutes.Clostridia.Clostridiales.Family.XIII.Family.XIII.AD3011.group	ARFGEF2
138064	ENSG00000124198	rs3091866	0.075061831	0.031670928	0.208327848	0.15543829	0.397903056	-0.367365796	0.129323585	-0.129777789	0.220000947	0.167349284	0.101780657	0.090310808	0.092408217	0.015054512	0.898088617	0.869982542	Bacteria.Firmicutes.Clostridia.Clostridiales.Lachnospiraceae..Eubacterium..eligens.group	ARFGEF2
138065	ENSG00000124198	rs3091866	0.250517109	0.14776615	0.04296496	0.095175219	0.237651719	-0.224597278	0.249148819	-0.144710343	0.204998539	0.153346253	0.120718922	0.085476787	0.140089179	0.03528807	0.954222673	0.853838098	Bacteria.Firmicutes.Clostridia.Clostridiales.Ruminococcaceae.Flavonifractor	ARFGEF2
138066	ENSG00000124198	rs3091866	0.091393302	0.097433429	0.612210373	0.581391355	0.379472434	-0.269077941	-0.066526211	-0.051371605	0.221515588	0.160042599	0.130611714	0.092713837	0.083968243	0.032093921	0.709986121	0.955303348	Bacteria.Firmicutes.Bacilli.Lactobacillales.Streptococcaceae	ARFGEF2
138067	ENSG00000124198	rs3091866	0.202002607	0.130176659	0.831875057	0.747278524	0.291443012	-0.255180106	0.024501495	-0.027619679	0.226153316	0.166511354	0.114955136	0.085356356	0.133651554	0.035543961	0.907465165	0.998318077	Bacteria.Firmicutes.Clostridia.Clostridiales.Lachnospiraceae..Eubacterium..hallii.group	ARFGEF2
138068	ENSG00000124198	rs3091866	0.137061664	0.263129771	0.429235222	0.999624584	0.552789677	-0.292644462	0.102634296	-4.30E-05	0.367270397	0.259286276	0.129035669	0.090949833	0.25367099	0.186159195	0.996423631	0.980334814	Bacteria.Bacteroidetes.Bacteroidia.Bacteroidales.Prevotellaceae.Prevotella.7	ARFGEF2
138069	ENSG00000124198	rs3091866	0.122149055	0.091890447	0.681671821	0.985754215	0.374436331	-0.285222671	0.055300713	0.001549906	0.239115377	0.16675854	0.134223838	0.086474946	0.108204613	0.025442968	0.999417824	0.998577711	Bacteria.Firmicutes.Clostridia.Clostridiales.Christensenellaceae.Christensenellaceae.R.7.group	ARFGEF2
138070	ENSG00000124198	rs3091866	0.242279253	0.181598125	0.936027286	0.971572737	0.303325968	-0.278204605	0.009840678	0.003543511	0.257079832	0.20606329	0.122137364	0.099060327	0.178009799	0.070356078	0.997851323	0.986280984	Bacteria.Firmicutes.Clostridia.Clostridiales.Lachnospiraceae.Fusicatenibacter	ARFGEF2
138071	ENSG00000124198	rs3091866	0.233652224	0.089512681	0.847513588	0.525301699	0.338010662	-0.34614534	-0.02599079	0.062405471	0.281202984	0.200859424	0.134633257	0.097724355	0.213725865	0.048000695	0.993501001	0.939673573	Bacteria.Firmicutes.Erysipelotrichia.Erysipelotrichales	ARFGEF2
138072	ENSG00000124198	rs3091866	0.223143112	0.14467009	0.576726326	0.645860849	0.270527891	-0.244774727	-0.050581986	0.032339427	0.219979655	0.165824327	0.090170851	0.070054063	0.13357508	0.038655153	0.794937721	0.8806471	Bacteria.Fusobacteria.Fusobacteriia.Fusobacteriales.Fusobacteriaceae.Fusobacterium	ARFGEF2
138073	ENSG00000124198	rs3091866	0.636245454	0.397888245	0.306905932	0.584830493	0.131823944	-0.183468089	-0.103806053	0.044368856	0.277433754	0.21561041	0.100811149	0.080811634	0.333252898	0.154195418	0.995652601	0.993943049	Bacteria.Firmicutes.Clostridia.Clostridiales.Clostridiaceae.1	ARFGEF2
138074	ENSG00000124198	rs3091866	0.082828852	0.204133228	0.541751876	0.407991375	0.439658365	-0.229705177	-0.069818272	-0.074960475	0.249629486	0.179099251	0.113830726	0.090016025	0.120814284	0.100179885	0.749046545	0.982679299	Bacteria.Firmicutes.Bacilli	ARFGEF2
138075	ENSG00000124198	rs3091866	0.099425885	0.074445177	0.404656551	0.46439976	0.362453433	-0.305493276	-0.128629782	0.077715742	0.216887483	0.168540736	0.153365247	0.105606577	0.105558957	0.036017024	0.660100732	0.918944583	Bacteria.Actinobacteria.Actinobacteria	ARFGEF2
138076	ENSG00000124198	rs3091866	0.223349486	0.145323557	0.014186965	0.055518443	0.246394367	-0.223152726	0.436165974	-0.262311368	0.200445854	0.151426271	0.17312747	0.134571066	0.096298052	0.036582889	0.825365263	0.956901174	Bacteria.Firmicutes.Clostridia.Clostridiales.Ruminococcaceae.Ruminiclostridium.5	ARFGEF2
138077	ENSG00000124198	rs3091866	0.05325736	0.025317073	0.200749977	0.143579495	0.469404018	-0.418854518	-0.119758189	0.104922767	0.238503551	0.183025005	0.092668558	0.070884478	0.079313208	0.020166513	0.999507593	0.935584968	Bacteria.Firmicutes.Clostridia.Clostridiales.Lachnospiraceae.Lachnoclostridium	ARFGEF2
138078	ENSG00000124198	rs3091866	0.069965482	0.044951628	0.273421219	0.285548534	0.50408821	-0.40021722	0.169993416	-0.11690263	0.273660691	0.19580499	0.153920999	0.108578176	0.135593616	0.037007656	0.999550585	0.925285524	Bacteria.Firmicutes.Clostridia.Clostridiales.Lachnospiraceae.Lachnospiraceae.ND3007.group	ARFGEF2
138079	ENSG00000124198	rs3091866	0.877876784	0.86331362	0.228667961	0.216120103	-0.057102511	-0.041220551	-0.169990442	0.11192426	0.370174554	0.238502813	0.139901641	0.089619621	0.664258357	0.406394996	0.996483139	0.865911567	Bacteria.Bacteroidetes.Bacteroidia.Bacteroidales.Porphyromonadaceae.Butyricimonas	ARFGEF2
138080	ENSG00000124198	rs3091866	0.15481268	0.107988875	0.928662483	0.657740691	0.304304319	-0.257685132	-0.011890514	0.040578227	0.211436163	0.158145598	0.132307543	0.09117702	0.107469214	0.032146474	0.865320636	0.965542791	Bacteria.Actinobacteria.Actinobacteria.Bifidobacteriales.Bifidobacteriaceae	ARFGEF2
138081	ENSG00000124198	rs3091866	0.270435857	0.139016758	0.863587071	0.667950477	0.337661728	-0.347213571	0.024239086	-0.048781033	0.303821257	0.231853816	0.140531756	0.113209254	0.40638172	0.128819546	0.998929462	0.998920199	Bacteria.Firmicutes.Clostridia.Clostridiales.Lachnospiraceae..Eubacterium..ventriosum.group	ARFGEF2
138082	ENSG00000124198	rs3091866	0.043017672	0.023211968	0.031369725	0.054112245	0.429846849	-0.367795459	0.22422739	-0.176481743	0.208326069	0.158257366	0.101956893	0.090000197	0.050438767	0.009059224	0.477887502	0.858887419	Bacteria.Firmicutes.Clostridia.Clostridiales.Peptostreptococcaceae	ARFGEF2
138083	ENSG00000124198	rs3091866	0.127114414	0.059303735	0.524676613	0.38927331	0.421850106	-0.380933212	-0.070652331	0.066023146	0.273032192	0.198500976	0.110471318	0.076181967	0.170421724	0.052872625	0.919535335	0.843574879	Bacteria.Firmicutes.Negativicutes.Selenomonadales.Veillonellaceae	ARFGEF2
138084	ENSG00000124198	rs3091866	0.168636686	0.1146768	0.821591	0.773847641	0.338244604	-0.303578396	-0.022467966	0.021710636	0.243015644	0.189897562	0.099240672	0.075246476	0.188432557	0.072487643	0.979858731	0.944423982	Bacteria.Proteobacteria.Betaproteobacteria.Burkholderiales	ARFGEF2
138085	ENSG00000124198	rs3091866	0.907933116	0.726448713	0.457469207	0.558328913	0.047345138	-0.109988496	0.081881863	-0.050939344	0.407828608	0.313049853	0.109553759	0.086585176	0.796718524	0.535187471	0.827667919	0.89747881	Bacteria.Firmicutes.Clostridia.Clostridiales.Lachnospiraceae..Eubacterium..rectale.group	ARFGEF2
138086	ENSG00000124198	rs3091866	0.112554171	0.169639001	0.540608313	0.667468646	0.333150675	-0.22109246	0.049546505	0.026679782	0.20715111	0.159225717	0.080551229	0.061821905	0.086180304	0.053368725	0.99894297	0.998882343	Bacteria.Verrucomicrobia.Verrucomicrobiae.Verrucomicrobiales.Verrucomicrobiaceae.Akkermansia	ARFGEF2
138087	ENSG00000124198	rs3091866	0.136247088	0.080147027	0.669008183	0.424867422	0.319991529	-0.278677329	-0.048506305	0.068838609	0.212152128	0.15680915	0.112954798	0.085728704	0.092119821	0.029671305	0.703004955	0.936547073	Bacteria.Firmicutes.Negativicutes.Selenomonadales.Veillonellaceae.Veillonella	ARFGEF2
138088	ENSG00000124198	rs3091866	0.123999134	0.082257229	0.592757957	0.573145872	0.378243181	-0.330428413	0.05019196	-0.041388779	0.242763839	0.187253664	0.093387461	0.073093066	0.128611477	0.044874856	0.999305535	0.990226145	Bacteria.Proteobacteria.Gammaproteobacteria.Pseudomonadales.Pseudomonadaceae.Pseudomonas	ARFGEF2
138089	ENSG00000124198	rs3091866	0.420971189	0.69454884	0.047258822	0.134877576	-0.296805963	0.124482587	-0.26050355	0.163263527	0.366522338	0.315616003	0.128849964	0.107857615	0.3881206	0.424591872	0.321243352	0.667028659	Bacteria.Firmicutes.Erysipelotrichia.Erysipelotrichales.Erysipelotrichaceae.Holdemanella	ARFGEF2
138090	ENSG00000124198	rs3091866	0.366724261	0.361561761	0.815891438	0.559684976	0.274973441	-0.193290238	-0.02907264	0.052508573	0.302543359	0.210379457	0.124367254	0.08956177	0.392152671	0.205238297	0.999469974	0.986131077	Bacteria.Bacteroidetes.Bacteroidia.Bacteroidales.Porphyromonadaceae.Barnesiella	ARFGEF2
138091	ENSG00000124198	rs3091866	0.116224037	0.087524739	0.641828233	0.952880291	0.378238391	-0.288053533	0.0645507	-0.005239655	0.237627193	0.166087413	0.138137037	0.088335799	0.103885349	0.024904221	0.999989953	0.998685317	Bacteria.Firmicutes.Clostridia.Clostridiales.Christensenellaceae	ARFGEF2
138092	ENSG00000124198	rs3091866	0.705995984	0.182359469	0.365107201	0.898286608	0.118514014	-0.325388591	-0.138815141	-0.014251355	0.31280413	0.241437965	0.152215732	0.111061782	0.415651503	0.120141937	0.988161388	0.958055178	Bacteria.Firmicutes.Bacilli.Lactobacillales.Carnobacteriaceae	ARFGEF2
138093	ENSG00000124198	rs3091866	0.149269424	0.100716327	0.755866059	0.952204787	0.303960643	-0.260248831	-0.028556617	-0.004131172	0.208314749	0.156335121	0.09146639	0.068662244	0.089775131	0.029186366	0.94253553	0.993341467	Bacteria.Bacteroidetes.Bacteroidia.Bacteroidales.Porphyromonadaceae.Parabacteroides	ARFGEF2
138094	ENSG00000124198	rs3091866	0.244433858	0.099430845	0.878147747	0.58684576	0.329313225	-0.329249347	-0.020643186	0.052058912	0.280397119	0.197021532	0.13412216	0.095330389	0.200551026	0.042611834	0.999513786	0.966818112	Bacteria.Firmicutes.Erysipelotrichia.Erysipelotrichales.Erysipelotrichaceae	ARFGEF2
138095	ENSG00000124198	rs3091866	0.601110721	0.371312688	0.70372049	0.921858208	0.207162326	-0.319867497	-0.052414354	-0.011845948	0.394343177	0.355348721	0.13722587	0.120301093	0.62143578	0.300184386	0.998986731	0.998377846	Bacteria.Firmicutes.Clostridia.Clostridiales.Family.XI.Anaerococcus	ARFGEF2
138096	ENSG00000124198	rs3091866	0.15115682	0.11048593	0.956914604	0.941708266	0.313605993	-0.277502546	-0.005688275	0.005509869	0.215937993	0.171535951	0.104888901	0.075064334	0.122556237	0.040952744	0.997466038	0.996556542	Bacteria.Bacteroidetes.Bacteroidia.Bacteroidales.Rikenellaceae	ARFGEF2
138097	ENSG00000124198	rs3091866	0.160852199	0.12912776	0.886355868	0.734062543	0.304413879	-0.251651475	-0.014471457	-0.028360202	0.214655982	0.163752447	0.100867226	0.083127341	0.104694384	0.036837972	0.938686629	0.953661219	Bacteria.Proteobacteria.Deltaproteobacteria	ARFGEF2
138098	ENSG00000124198	rs3091866	0.156817657	0.095540334	0.851045671	0.738839092	0.330234884	-0.305148794	-0.017265513	0.023496842	0.230585418	0.180446837	0.091583369	0.070182122	0.150568965	0.05732499	0.949153628	0.941139744	Bacteria.Proteobacteria.Betaproteobacteria.Burkholderiales.Alcaligenaceae	ARFGEF2
138099	ENSG00000124198	rs3091866	0.223543863	0.144815212	0.571325572	0.644358054	0.270198953	-0.244649354	-0.051301897	0.032479862	0.219904631	0.165800246	0.090170458	0.070038564	0.133960262	0.037475505	0.805974656	0.87724048	Bacteria.Fusobacteria.Fusobacteriia.Fusobacteriales	ARFGEF2
138100	ENSG00000124198	rs3091866	0.29514278	0.335856493	0.749991545	0.918860554	0.418060774	-0.297232134	-0.028931694	0.007163289	0.396159145	0.306596429	0.090416175	0.070049927	0.605539925	0.370665586	0.999785669	0.99964301	Bacteria.Firmicutes.Clostridia.Clostridiales.Ruminococcaceae.Faecalibacterium	ARFGEF2
138101	ENSG00000124198	rs3091866	0.174468272	0.097013011	0.961776008	0.914951988	0.309691965	-0.271875637	-0.004871728	0.008395629	0.22559518	0.161499209	0.101267954	0.07831417	0.132129913	0.032121584	0.868721179	0.924689794	Bacteria.Firmicutes.Clostridia.Clostridiales.Lachnospiraceae.Lachnospira	ARFGEF2
138102	ENSG00000124198	rs3091866	0.19401157	0.032027106	0.91046173	0.239903734	0.332150216	-0.529605942	-0.010919974	-0.115008974	0.253132416	0.241776471	0.096732505	0.096978257	0.223818211	0.04457759	0.998201428	0.99782309	Bacteria.Firmicutes.Bacilli.Bacillales.Staphylococcaceae.Staphylococcus	ARFGEF2
138103	ENSG00000124198	rs3091866	0.17874725	0.727126524	0.494172411	0.546449498	0.495128305	-0.100526324	0.122084507	0.082519063	0.364311218	0.286859647	0.177575706	0.136121119	0.334859936	0.397059039	0.937143846	0.981962125	Bacteria.Firmicutes.Clostridia.Clostridiales.Ruminococcaceae.Anaerotruncus	ARFGEF2
138104	ENSG00000124198	rs3091866	0.053908553	0.095240336	0.149316498	0.40447001	0.437997912	-0.302140497	0.16159934	-0.068707227	0.223170591	0.17850272	0.110762642	0.081886917	0.086692984	0.047668203	0.784523155	0.924960833	Bacteria.Firmicutes.Clostridia.Clostridiales.Ruminococcaceae.Ruminococcus.2	ARFGEF2
138105	ENSG00000124198	rs3091866	0.573974042	0.388839651	0.264620259	0.255698768	0.143929676	-0.158221756	-0.128170202	0.091913626	0.254732622	0.182399143	0.113918607	0.080163911	0.362150179	0.152324047	0.793771128	0.958875131	Bacteria.Firmicutes.Clostridia.Clostridiales.Ruminococcaceae..Eubacterium..coprostanoligenes.group	ARFGEF2
138106	ENSG00000124198	rs3091866	0.259593543	0.230364532	0.813426894	0.9099587	0.372882548	-0.296355725	-0.022898178	0.008883158	0.327914076	0.244799782	0.096635795	0.078248245	0.341213296	0.159729519	0.904345818	0.99560689	Bacteria.Proteobacteria.Gammaproteobacteria	ARFGEF2
138107	ENSG00000124198	rs3091866	0.07748749	0.044579016	0.300727986	0.283633459	0.405618569	-0.346738582	0.105353253	-0.081729678	0.226170691	0.169336118	0.101004414	0.075605963	0.081910355	0.022462643	0.999550314	0.996901429	Bacteria.Proteobacteria.Gammaproteobacteria.Pseudomonadales	ARFGEF2
138108	ENSG00000124198	rs3091866	0.163271551	0.127761769	0.900535522	0.74341185	0.301018082	-0.251658106	-0.012592542	-0.027280443	0.21350682	0.163161784	0.100365646	0.082991169	0.094058387	0.035708273	0.974493943	0.961745829	Bacteria.Proteobacteria.Deltaproteobacteria.Desulfovibrionales.Desulfovibrionaceae	ARFGEF2
138109	ENSG00000124198	rs3091866	0.206364158	0.092830397	0.835376839	0.923186093	0.286315797	-0.289350721	-0.040700744	-0.013845412	0.224353549	0.169671508	0.195082415	0.143045159	0.170696786	0.042232149	0.843751644	0.869705943	Bacteria.Firmicutes.Clostridia.Clostridiales.Ruminococcaceae.Butyricicoccus	ARFGEF2
138110	ENSG00000124198	rs3091866	0.443835785	0.457616918	0.727524855	0.500953902	0.238045684	-0.167348596	-0.053079168	0.077398142	0.30900616	0.223977741	0.151696359	0.114373912	0.402068413	0.207555629	0.999274386	0.998480911	Bacteria.Firmicutes.Clostridia.Clostridiales.Ruminococcaceae.Ruminococcaceae.UCG.013	ARFGEF2
138111	ENSG00000124198	rs3091866	0.691547148	0.168230505	0.366400432	0.882864233	0.124153317	-0.334330761	-0.137338933	-0.016066952	0.311550758	0.23997127	0.151006369	0.108626059	0.405263782	0.120580403	0.963485106	0.98063036	Bacteria.Firmicutes.Bacilli.Lactobacillales.Carnobacteriaceae.Granulicatella	ARFGEF2
138112	ENSG00000124198	rs3091866	0.107780227	0.129330869	0.482347001	0.649364033	0.397958458	-0.298293181	-0.12574142	0.056391872	0.244086152	0.194207521	0.177971002	0.12346845	0.164438848	0.069563191	0.930383404	0.978088518	Bacteria.Actinobacteria	ARFGEF2
138113	ENSG00000124198	rs3091866	0.228477891	0.198713976	0.827166197	0.821742879	0.355590914	-0.313240176	0.025285181	-0.021947748	0.29252946	0.2412756	0.115349021	0.09702692	0.326072741	0.137563	0.99946547	0.972078348	Bacteria.Firmicutes.Erysipelotrichia.Erysipelotrichales.Erysipelotrichaceae..Clostridium..innocuum.group	ARFGEF2
138114	ENSG00000124198	rs3091866	0.118189631	0.079566566	0.529062453	0.489228256	0.403599399	-0.35971046	-0.066472483	0.056875234	0.254949813	0.202007178	0.105048017	0.081784451	0.188143818	0.053575345	0.958166	0.926971821	Bacteria.Proteobacteria.Betaproteobacteria	ARFGEF2
138115	ENSG00000124198	rs3091866	0.754218113	0.596989435	0.692010303	0.748882823	0.145442858	-0.178457421	0.066354483	-0.038169679	0.462622297	0.335883573	0.166774431	0.118741031	0.827092754	0.528629301	0.99967607	0.999141757	Bacteria.Firmicutes.Negativicutes.Selenomonadales	ARFGEF2
138116	ENSG00000124198	rs3091866	0.253168692	0.237389175	0.924986154	0.722548421	0.327519887	-0.241622153	0.01182142	0.031921669	0.284119053	0.202641793	0.125074079	0.089523344	0.237955425	0.091515923	0.838620535	0.996716587	Bacteria.Bacteroidetes.Bacteroidia.Bacteroidales.Porphyromonadaceae.Odoribacter	ARFGEF2
138117	ENSG00000124198	rs3091866	0.074649903	0.047444803	0.027810825	0.054800609	0.366804744	-0.305076202	0.18388613	-0.122343661	0.202512617	0.151027055	0.081739357	0.062574675	0.062846159	0.020702281	0.886074846	0.8616297	Bacteria.Proteobacteria.Betaproteobacteria.Burkholderiales.Alcaligenaceae.Parasutterella	ARFGEF2
138118	ENSG00000124198	rs3091866	0.415351023	0.35195134	0.621710629	0.434482979	0.224817398	-0.184389624	0.054474104	-0.06427166	0.274275872	0.196695357	0.109880003	0.081735268	0.273856708	0.119511619	0.99786128	0.999462671	Bacteria.Firmicutes.Clostridia.Clostridiales.Lachnospiraceae.Anaerostipes	ARFGEF2
138119	ENSG00000124198	rs3091866	0.054896487	0.040873332	0.024279003	0.077429444	0.399503455	-0.323263854	0.197022259	-0.108423623	0.204415703	0.154988744	0.085450606	0.060444296	0.055590843	0.017505414	0.400180889	0.875983782	Bacteria.Firmicutes.Negativicutes.Selenomonadales.Acidaminococcaceae	ARFGEF2
138120	ENSG00000124198	rs3091866	0.031628247	0.024012502	0.113330885	0.137019808	0.661934391	-0.492016328	0.192555371	-0.123946407	0.301458433	0.212975605	0.119993316	0.082340382	0.118101052	0.042847631	0.601049337	0.790598574	Bacteria.Firmicutes.Erysipelotrichia.Erysipelotrichales.Erysipelotrichaceae.Faecalitalea	ARFGEF2
138121	ENSG00000124198	rs3091866	0.138813624	0.035942833	0.717530063	0.414139705	0.331128609	-0.401892371	-0.035826895	-0.069376883	0.220997408	0.18768232	0.098610876	0.084418833	0.121674881	0.021009281	0.998173674	0.991886968	Bacteria.Firmicutes.Bacilli.Bacillales	ARFGEF2
138122	ENSG00000124198	rs3091866	0.15102325	0.089603251	0.153089187	0.206636842	0.298344259	-0.264907344	-0.120174441	0.074327499	0.205361118	0.153763458	0.083145142	0.058277549	0.084661998	0.027560138	0.937508231	0.906945255	Bacteria.Firmicutes.Negativicutes.Selenomonadales.Veillonellaceae.Dialister	ARFGEF2
138123	ENSG00000124198	rs3091866	0.716252765	0.349204812	0.000803434	0.00648311	0.073834838	-0.139937674	-0.278542165	0.162642777	0.202268074	0.148422532	0.079274307	0.057845827	0.30243939	0.087494852	0.199354752	0.436815132	Bacteria.Proteobacteria.Betaproteobacteria.Burkholderiales.Alcaligenaceae.Sutterella	ARFGEF2
138124	ENSG00000124198	rs3091866	0.104531159	0.087342702	0.484537312	0.637878649	0.40106782	-0.30700982	0.072083733	-0.037023096	0.243671484	0.176913273	0.102539468	0.078297391	0.178236557	0.080930146	0.854470541	0.915451963	Bacteria.Firmicutes.Clostridia.Clostridiales.Ruminococcaceae.Ruminococcaceae.UCG.014	ARFGEF2
138125	ENSG00000124198	rs3091866	0.2656935	0.153127474	0.582022097	0.851327788	0.257709933	-0.243281182	0.050620522	-0.013201248	0.229574354	0.168334988	0.091511365	0.070159326	0.128659568	0.051536561	0.996033175	0.965943535	Bacteria.Firmicutes.Clostridia.Clostridiales.Lachnospiraceae.Lachnospiraceae.NK4A136.group	ARFGEF2
138126	ENSG00000124198	rs3091866	0.825143386	0.760573697	0.895030169	0.954967363	0.195869925	-0.230895965	0.020168319	-0.007408562	0.883035765	0.754581144	0.152269468	0.130696975	0.987348183	0.786983909	0.996576058	0.893504067	Bacteria.Firmicutes.Clostridia.Clostridiales	ARFGEF2
138127	ENSG00000124198	rs3091866	0.147997115	0.119974185	0.740840088	0.825614285	0.34515177	-0.291445925	0.032973109	-0.017272986	0.235792656	0.185012476	0.099276324	0.078085204	0.123940383	0.051815215	0.998970432	0.998994847	Bacteria.Firmicutes.Erysipelotrichia.Erysipelotrichales.Erysipelotrichaceae.Erysipelatoclostridium	ARFGEF2
138128	ENSG00000124198	rs3091866	0.001068389	0.001480473	0.002396053	0.009668679	0.97690309	-0.657224279	0.595755031	-0.372969073	0.285396677	0.198111801	0.188650747	0.139951463	0.008367407	0.003356083	0.543142359	0.987554159	Bacteria.Firmicutes.Clostridia.Clostridiales.Family.XIII	ARFGEF2
138129	ENSG00000124198	rs3091866	0.501201625	0.40972905	0.727874402	0.855383431	0.226136188	-0.233510957	-0.045379103	0.019621379	0.334363367	0.281458142	0.129863792	0.107238955	0.46164136	0.221074742	0.997152221	0.990360691	Bacteria.Firmicutes.Clostridia.Clostridiales.Family.XI	ARFGEF2
138130	ENSG00000124198	rs3091866	0.191485714	0.161697187	0.969166705	0.747235301	0.32551367	-0.24906023	0.004946774	0.029079414	0.246652289	0.175983486	0.127493087	0.089851624	0.177706755	0.068961392	0.938709661	0.901530053	Bacteria.Firmicutes.Clostridia.Clostridiales.Ruminococcaceae.Ruminococcaceae.UCG.005	ARFGEF2
138131	ENSG00000124198	rs3091866	0.223325796	0.197502225	0.714603582	0.402387963	0.265794797	-0.215732442	0.048301987	-0.080799434	0.216217231	0.165715602	0.131521553	0.09587099	0.121356666	0.05228677	0.997048205	0.999513539	Bacteria.Firmicutes.Clostridia.Clostridiales.Lachnospiraceae.Dorea	ARFGEF2
138132	ENSG00000124198	rs3091866	0.245415633	0.136381205	0.81016637	0.822420235	0.287793724	-0.300872445	-0.018552422	-0.016044396	0.245560545	0.199545751	0.076924817	0.071204572	0.203209275	0.068887302	0.962147432	0.997412515	Bacteria.Proteobacteria.Gammaproteobacteria.Enterobacteriales.Enterobacteriaceae.Citrobacter	ARFGEF2
138133	ENSG00000124198	rs3091866	0.977989185	0.664625807	0.071624173	0.135095073	-0.007396999	-0.082503375	-0.213865801	0.134236539	0.267090339	0.18944837	0.116806639	0.088731652	0.505519718	0.214079369	0.833321003	0.906546295	Bacteria.Firmicutes.Clostridia.Clostridiales.Ruminococcaceae.Ruminococcaceae.UCG.003	ARFGEF2
138134	ENSG00000124198	rs3091866	0.950276529	0.966716056	0.072532488	0.028257949	-0.017058027	0.008205424	-0.253258994	0.222939467	0.272505075	0.195899083	0.138774947	0.099392233	0.533811221	0.328376431	0.950146129	0.973105641	Bacteria.Firmicutes.Clostridia.Clostridiales.Ruminococcaceae.Ruminiclostridium.9	ARFGEF2
138135	ENSG00000124198	rs3091866	0.174140488	0.125135781	0.803297311	0.753021155	0.296230921	-0.255746816	0.024395939	-0.022514249	0.215623024	0.164648229	0.097550028	0.07125403	0.126602195	0.057171308	0.905807925	0.996759562	Bacteria.Bacteroidetes.Bacteroidia.Bacteroidales.Porphyromonadaceae	ARFGEF2
138136	ENSG00000124198	rs3091866	0.639026675	0.399156342	0.321037334	0.600827257	0.13235754	-0.186134492	-0.102267682	0.043029382	0.280873566	0.219336046	0.102283551	0.081844539	0.344839867	0.143915169	0.99830237	0.997282036	Bacteria.Firmicutes.Clostridia.Clostridiales.Clostridiaceae.1.Clostridium.sensu.stricto.1	ARFGEF2
138137	ENSG00000124198	rs3091866	0.044527772	0.023210926	0.073546185	0.091455855	0.443527759	-0.385540481	0.18626432	-0.158391808	0.216551183	0.165891502	0.102435044	0.092478855	0.05557297	0.013200469	0.742202795	0.956405468	Bacteria.Firmicutes.Clostridia.Clostridiales.Peptostreptococcaceae.Intestinibacter	ARFGEF2
138138	ENSG00000124198	rs3091866	0.011833978	0.01085051	0.002079443	0.011332421	0.533601175	-0.407399301	0.255756411	-0.151664501	0.206113546	0.155393784	0.079789084	0.058213819	0.02370513	0.007340879	0.225052568	0.66709176	Bacteria.Firmicutes.Negativicutes.Selenomonadales.Acidaminococcaceae.Phascolarctobacterium	ARFGEF2
138139	ENSG00000124198	rs3091866	0.169828093	0.083708646	0.953872753	0.658281446	0.322229283	-0.307401626	-0.006855339	0.039248272	0.232166453	0.175046861	0.118064351	0.088337953	0.117269355	0.032097746	0.929687786	0.908786274	Bacteria.Firmicutes.Clostridia.Clostridiales.Lachnospiraceaencultured	ARFGEF2
138140	ENSG00000124198	rs3091866	0.771778354	0.643954878	0.500204839	0.484997949	0.106850206	-0.121947261	0.100544989	-0.077372634	0.366875689	0.26264289	0.148318319	0.110179538	0.610942585	0.371246775	0.995261573	0.98026227	Bacteria.Firmicutes.Clostridia.Clostridiales.Lachnospiraceae.Lachnospiraceae.UCG.008	ARFGEF2
138141	ENSG00000124198	rs3091866	0.463923686	0.427307763	0.566810113	0.563637286	0.204021532	-0.180761086	-0.077554865	0.062572099	0.276944866	0.226308575	0.134725974	0.107812991	0.411061519	0.195125797	0.998768023	0.985214694	Bacteria.Firmicutes.Clostridia.Clostridiales.Ruminococcaceae.Ruminococcaceae.NK4A214.group	ARFGEF2
138142	ENSG00000124198	rs3091866	0.061924315	0.105482447	0.428895901	0.621393646	0.433465397	-0.267940517	-0.103696975	-0.046886858	0.228248622	0.163244177	0.130275438	0.094489634	0.081462044	0.041713753	0.581892386	0.910444892	Bacteria.Firmicutes.Bacilli.Lactobacillales	ARFGEF2
138143	ENSG00000124198	rs3091866	0.460391716	0.334918313	0.65267388	0.737141622	0.217892826	-0.21811848	0.053540005	-0.030078752	0.293440452	0.224550867	0.118423143	0.089238718	0.308617905	0.127436343	0.99514452	0.969189617	Bacteria.Firmicutes.Clostridia.Clostridiales.Ruminococcaceae.Subdoligranulum	ARFGEF2
138144	ENSG00000124198	rs3091866	0.544696505	0.361794173	0.477501673	0.4254814	0.173823908	-0.178868557	-0.072402898	0.053628628	0.285483097	0.194777588	0.101348449	0.066875894	0.312451759	0.145241514	0.998735039	0.999709092	Bacteria.Bacteroidetes.Bacteroidia.Bacteroidales.Prevotellaceae.Prevotella.9	ARFGEF2
138145	ENSG00000124198	rs3091866	0.453669664	0.43209012	0.844694332	0.857897692	0.408292221	-0.344758355	-0.022222962	0.016267811	0.541668713	0.436148831	0.112999279	0.090501216	0.836645144	0.629604834	0.956359196	0.942918039	Bacteria.Firmicutes.Clostridia.Clostridiales.Ruminococcaceae	ARFGEF2
138146	ENSG00000124198	rs3091866	0.965704233	0.546557945	0.264569589	0.515471226	-0.015283616	-0.145848356	-0.164333773	0.061838919	0.354114573	0.240652565	0.146045414	0.094574585	0.666591137	0.275107217	0.999028109	0.997798285	Bacteria.Actinobacteria.Actinobacteria.Micrococcales.Micrococcaceae	ARFGEF2
138147	ENSG00000124198	rs3091866	0.660870861	0.748866123	0.905400814	0.998040912	0.422288995	-0.273582113	-0.019125996	0.000352801	0.958224831	0.851020647	0.160319748	0.143143286	0.999415694	0.888519922	0.990344402	0.984143814	Bacteria.Firmicutes	ARFGEF2
138148	ENSG00000124198	rs3091866	0.061312537	0.080535986	0.217070479	0.481103371	0.442739345	-0.323943604	0.110530675	-0.04904493	0.232569395	0.182520162	0.088689136	0.069219429	0.085704613	0.052955853	0.806713785	0.818262543	Bacteria.Firmicutes.Clostridia.Clostridiales.Lachnospiraceae.Tyzzerella	ARFGEF2
138149	ENSG00000124198	rs3091866	0.169408367	0.091436671	0.418582796	0.227420645	0.653307357	-0.837674358	-0.071482575	0.109151437	0.470239016	0.489056098	0.087818451	0.089588062	0.848360306	0.381963828	0.998947111	0.981145089	Bacteria.Bacteroidetes	ARFGEF2
138150	ENSG00000124198	rs3091866	0.293905209	0.318765243	0.818040176	0.905726781	0.373491311	-0.296283243	0.031888063	-0.013108152	0.353011016	0.294930711	0.138051881	0.110258153	0.429072106	0.269320918	0.999437234	0.999779617	Bacteria.Proteobacteria.Betaproteobacteria.Neisseriales.Neisseriaceae	ARFGEF2
138151	ENSG00000124198	rs3091866	0.1623366	0.103769993	0.300132485	0.168544826	0.29140493	-0.254434009	-0.101012694	0.100184468	0.206222457	0.154236772	0.096722808	0.071962907	0.10671481	0.033554958	0.999334555	0.984149161	Bacteria.Firmicutes.Erysipelotrichia.Erysipelotrichales.Erysipelotrichaceae.Erysipelotrichaceae.UCG.003	ARFGEF2
138152	ENSG00000124198	rs3091866	0.348959471	0.185763554	0.54521764	0.721728317	0.22872109	-0.239940171	0.055567594	-0.025537836	0.242464873	0.179441244	0.091381204	0.071399681	0.273122377	0.088362297	0.998302481	0.99762474	Bacteria.Proteobacteria.Gammaproteobacteria.Enterobacteriales.Enterobacteriaceae.Escherichia.Shigella	ARFGEF2
138153	ENSG00000124198	rs3091866	0.960933098	0.921470113	0.626704097	0.670595337	-0.036344361	-0.052850418	0.070010464	-0.044641956	0.739172036	0.534059253	0.14327107	0.104489235	0.907053755	0.746543749	0.876277026	0.84668243	Bacteria.Firmicutes.Clostridia.Clostridiales.Lachnospiraceae	ARFGEF2
138154	ENSG00000124198	rs3091866	0.238044296	0.219114517	0.426921866	0.451416601	0.853132463	-0.670403039	-0.136582396	0.103363766	0.716508886	0.540349279	0.170854532	0.136444776	0.645167892	0.521985565	0.891247407	0.99665811	Bacteria.Proteobacteria	ARFGEF2
138155	ENSG00000124198	rs3091866	0.882377007	0.552420111	0.142894321	0.365324705	-0.04631117	-0.126861144	-0.200440261	0.0805886	0.311795705	0.212428111	0.135179348	0.088408607	0.492566232	0.192050997	0.970727297	0.997803387	Bacteria.Actinobacteria.Actinobacteria.Micrococcales	ARFGEF2
138156	ENSG00000124198	rs3091866	0.436744865	0.253998677	0.631734649	0.922928902	0.223370777	-0.260866859	-0.045807345	0.007337812	0.285473811	0.226698399	0.095129303	0.075557499	0.33396517	0.144669435	0.999614985	0.99936283	Bacteria.Firmicutes.Clostridia.Clostridiales.Lachnospiraceae.Tyzzerella.4	ARFGEF2
138157	ENSG00000124198	rs3091866	0.151208122	0.110619263	0.957645249	0.942890006	0.313531791	-0.277380755	-0.005594716	0.005399331	0.215914422	0.171526072	0.10494511	0.07508325	0.122602184	0.041399706	0.997528932	0.997707395	Bacteria.Bacteroidetes.Bacteroidia.Bacteroidales.Rikenellaceae.Alistipes	ARFGEF2
138158	ENSG00000124198	rs3091866	0.110711204	0.158140678	0.526397358	0.711560587	0.335338613	-0.226930173	0.051381358	0.02296034	0.207420434	0.158966605	0.080674988	0.061828094	0.08403157	0.051464536	0.998409995	0.996467843	Bacteria.Verrucomicrobia	ARFGEF2
138159	ENSG00000124198	rs3091866	0.498172694	0.57553434	0.693947425	0.491155072	0.207608611	-0.137547024	0.057219273	-0.078388346	0.304800648	0.244433878	0.144774485	0.113222972	0.369664843	0.252499005	0.998793879	0.998019463	Bacteria.Firmicutes.Clostridia.Clostridiales.Lachnospiraceae.Blautia	ARFGEF2
138160	ENSG00000124198	rs3091866	0.171923233	0.117151596	0.67431243	0.776396447	0.39556227	-0.310420083	0.053435528	-0.025215487	0.286422224	0.195525241	0.126589753	0.088418405	0.235335626	0.09135494	0.913465359	0.937237055	Bacteria.Firmicutes.Clostridia.Clostridiales.Lachnospiraceae..Eubacterium..xylanophilum.group	ARFGEF2
138161	ENSG00000124198	rs3091866	0.087937888	0.077289376	0.335487159	0.554209733	0.553324345	-0.37969533	0.120302108	-0.050582486	0.319463907	0.211571115	0.123996752	0.085083953	0.174786149	0.086529061	0.96081397	0.945622371	Bacteria.Firmicutes.Clostridia.Clostridiales.Ruminococcaceae.Ruminiclostridium.6	ARFGEF2
138162	ENSG00000124198	rs3091866	0.090474939	0.066648254	0.122511981	0.167169478	0.356784754	-0.288953439	-0.157197209	0.101627149	0.207667729	0.154946673	0.100485609	0.072759987	0.065354209	0.020277081	0.692394497	0.820590902	Bacteria.Proteobacteria.Gammaproteobacteria.Pasteurellales.Pasteurellaceae	ARFGEF2
138163	ENSG00000124198	rs3091866	0.348422855	0.195514441	0.633519143	0.787829218	0.237785326	-0.242264895	0.039021053	-0.017792088	0.25179141	0.18526134	0.081462924	0.065841391	0.322044627	0.098969959	0.975466101	0.965530807	Bacteria.Proteobacteria.Gammaproteobacteria.Enterobacteriales.Enterobacteriaceae	ARFGEF2
138164	ENSG00000124198	rs3091866	0.273966242	0.189246726	0.823726355	0.744972785	0.373593937	-0.339817427	0.039780649	-0.041479017	0.338659675	0.256176438	0.177876128	0.126986429	0.309447471	0.120698183	0.998330087	0.999834196	Bacteria.Actinobacteria.Coriobacteriia.Coriobacteriales.Coriobacteriaceae.Collinsella	ARFGEF2
138165	ENSG00000124198	rs3091866	0.095369927	0.06988674	0.119817028	0.162111708	0.350051051	-0.285146783	-0.156483872	0.102884993	0.206890666	0.154756561	0.099294423	0.072770443	0.066243933	0.021638746	0.704209171	0.847412164	Bacteria.Proteobacteria.Gammaproteobacteria.Pasteurellales.Pasteurellaceae.Haemophilus	ARFGEF2
138166	ENSG00000124198	rs3091866	0.321820358	0.171595746	0.853229632	0.937954678	0.282940361	-0.290180032	-0.03670907	-0.010092914	0.283445988	0.20995334	0.197652262	0.129167774	0.263877792	0.092329414	0.956489593	0.991286118	Bacteria.Actinobacteria.Coriobacteriia.Coriobacteriales.Coriobacteriaceae	ARFGEF2
138167	ENSG00000124198	rs3091866	0.242588654	0.169768343	0.738445715	0.749427725	0.399500328	-0.3317726	0.042756308	-0.028726312	0.338815934	0.239008482	0.127508207	0.089565173	0.285581256	0.110613762	0.999814869	0.942552604	Bacteria.Actinobacteria.Actinobacteria.Corynebacteriales.Corynebacteriaceae	ARFGEF2
138168	ENSG00000124198	rs3091866	0.119411928	0.040409936	0.505926182	0.274759431	0.345373058	-0.364040278	0.065605703	-0.085051514	0.218906791	0.174123956	0.098087828	0.077227167	0.166617916	0.032654978	0.974940403	0.954325757	Bacteria.Firmicutes.Clostridia.Clostridiales.Ruminococcaceae.Ruminococcus.1	ARFGEF2
138169	ENSG00000124198	rs3091866	0.154768254	0.107958789	0.930512226	0.659305889	0.304386572	-0.257737644	-0.011585459	0.040390758	0.211470189	0.158164054	0.132354046	0.091201704	0.107842997	0.032131809	0.866556253	0.965836805	Bacteria.Actinobacteria.Actinobacteria.Bifidobacteriales.Bifidobacteriaceae.Bifidobacterium	ARFGEF2
138170	ENSG00000124198	rs3091866	0.545229015	0.574255102	0.862277728	0.615798415	0.260830523	-0.16198614	0.024537042	-0.050249662	0.428949354	0.28690071	0.140892988	0.099661734	0.666235911	0.431754529	0.996108676	0.998901623	Bacteria.Firmicutes.Clostridia.Clostridiales.Lachnospiraceae..Ruminococcus..gnavus.group	ARFGEF2
138171	ENSG00000124198	rs3091866	0.087626032	0.093935573	0.545597701	0.60422977	0.379449229	-0.270595633	-0.078756454	-0.048053957	0.218856354	0.159221507	0.129638302	0.092264574	0.084131427	0.033589726	0.675743401	0.921307549	Bacteria.Firmicutes.Bacilli.Lactobacillales.Streptococcaceae.Streptococcus	ARFGEF2
138172	ENSG00000124198	rs3091866	0.943119905	0.959551388	0.132707432	0.174311222	-0.021371497	-0.012384263	-0.161523654	0.12372316	0.298395944	0.243260284	0.106103993	0.090092853	0.49892078	0.324928294	0.748690562	0.926870238	Bacteria.Firmicutes.Clostridia.Clostridiales.Lachnospiraceae.Lachnospiraceae.UCG.010	ARFGEF2
138173	ENSG00000124198	rs3091866	0.33498236	0.368940789	0.94098107	0.64529694	0.299446395	-0.20048208	-0.008295423	0.037146813	0.308318314	0.221612633	0.1116186	0.080330327	0.41146968	0.244886705	0.986448972	0.971722465	Bacteria.Proteobacteria.Deltaproteobacteria.Desulfovibrionales.Desulfovibrionaceae.Desulfovibrio	ARFGEF2
138174	ENSG00000124198	rs3091866	0.129854803	0.105822767	0.624361915	0.804876105	0.367089785	-0.293732888	-0.051130017	0.018855242	0.239330974	0.179136584	0.10392582	0.07601795	0.130455003	0.044461009	0.937946928	0.931559115	Bacteria.Firmicutes.Clostridia.Clostridiales.Lachnospiraceae.Roseburia	ARFGEF2
138175	ENSG00000124198	rs3091866	0.148274545	0.103221103	0.818134626	0.608050945	0.304153387	-0.258997927	-0.023041207	0.037529562	0.207928824	0.156748846	0.099804243	0.072827625	0.090616582	0.028016357	0.996546716	0.99835739	Bacteria.Firmicutes.Clostridia.Clostridiales.Ruminococcaceae.Ruminococcaceae.UCG.002	ARFGEF2
138176	ENSG00000124198	rs3091866	0.028646047	0.015703852	0.1149985	0.087194656	0.640217432	-0.519021978	0.404143322	-0.277247804	0.286151098	0.209296004	0.253032461	0.159686562	0.063312049	0.017594312	0.754633914	0.994989321	Bacteria.Actinobacteria.Coriobacteriia.Coriobacteriales	ARFGEF2
138177	ENSG00000124198	rs3091866	0.106854254	0.070864169	0.323870576	0.402771314	0.343199368	-0.286041816	0.132891826	-0.081707363	0.209934846	0.155797157	0.133698814	0.097027725	0.086130897	0.020410145	0.76552194	0.997649073	Bacteria.Firmicutes.Clostridia.Clostridiales.Ruminococcaceaencultured	ARFGEF2
138178	ENSG00000124198	rs3091866	0.169407705	0.091430758	0.418580888	0.227405735	0.653308567	-0.837703687	-0.071483122	0.109157632	0.470239146	0.489064102	0.08781876	0.089590241	0.846793419	0.381653829	0.998912436	0.981117471	Bacteria.Bacteroidetes.Bacteroidia.Bacteroidales	ARFGEF2
138179	ENSG00000124198	rs3091866	0.129910316	0.076414909	0.732763586	0.964017841	0.353573316	-0.296238867	0.032675997	-0.002933372	0.230552593	0.16456799	0.095293127	0.064777515	0.08333055	0.030717948	0.99994518	0.999865593	Bacteria.Bacteroidetes.Bacteroidia.Bacteroidales.Prevotellaceae	ARFGEF2
138180	ENSG00000124198	rs3091866	0.170103686	0.11278033	0.832177432	0.557549988	0.291190776	-0.254004602	0.021958484	-0.049483932	0.209940586	0.158039815	0.10321244	0.08394465	0.100517606	0.030232559	0.998880039	0.97644667	Bacteria.Proteobacteria.Deltaproteobacteria.Desulfovibrionales.Desulfovibrionaceae.Bilophila	ARFGEF2
138181	ENSG00000124198	rs3091866	0.202919004	0.147817409	0.49525154	0.386323573	0.58177118	-0.605673688	-0.059571011	0.069917112	0.452370414	0.413583511	0.086865612	0.080172364	0.737777551	0.396744639	0.99911693	0.98634337	Bacteria.Bacteroidetes.Bacteroidia.Bacteroidales.Bacteroidaceae.Bacteroides	ARFGEF2
138182	ENSG00000124198	rs3091866	0.271793411	0.182445716	0.138329232	0.292673495	0.235941492	-0.216328833	0.165032135	-0.087362405	0.212903253	0.160547838	0.110006139	0.082359709	0.131140248	0.054566653	0.929555277	0.921764212	Bacteria.Firmicutes.Clostridia.Clostridiales.Lachnospiraceae.Coprococcus.1	ARFGEF2
138183	ENSG00000124207	rs56228039	0.991978234	0.807393791	0.658796757	0.885024576	-0.00143812	0.060254259	-0.029295094	-0.018924322	0.142499331	0.246166652	0.06604235	0.130366006	0.415584799	0.163234817	0.949367579	0.953010385	Bacteria.Firmicutes.Clostridia.Clostridiales.Lachnospiraceae..Eubacterium..eligens.group	CSE1L
138184	ENSG00000124207	rs56228039	0.651271157	0.55722004	0.264628597	0.374069905	-0.070922351	-0.164189272	0.069469364	0.082943579	0.156193983	0.278297342	0.061745964	0.09268031	0.462238695	0.210852239	0.951961461	0.916555367	Bacteria.Proteobacteria.Betaproteobacteria	CSE1L
138185	ENSG00000124207	rs56228039	0.630473097	0.900233999	0.351786856	0.926870405	-0.085943555	0.043901838	-0.055987121	-0.010539018	0.177821755	0.348845223	0.059703041	0.114387531	0.468883177	0.399056842	0.999586829	0.996426659	Bacteria.Firmicutes.Negativicutes.Selenomonadales.Veillonellaceae.Megasphaera	CSE1L
138186	ENSG00000124207	rs56228039	0.807684928	0.624273603	0.359915459	0.967070373	-0.034161273	0.097673831	-0.062050788	-0.003479618	0.139780288	0.198479146	0.067304249	0.083967981	0.328925767	0.110019375	0.999417824	0.998577711	Bacteria.Firmicutes.Clostridia.Clostridiales.Christensenellaceae.Christensenellaceae.R.7.group	CSE1L
138187	ENSG00000124207	rs56228039	0.956121943	0.538782365	0.781841867	0.089373778	0.007328843	0.117635075	-0.015714981	0.175384941	0.132696356	0.190385757	0.056518192	0.10172637	0.392224486	0.123200891	0.8361701	0.825780839	Bacteria.Firmicutes.Clostridia.Clostridiales.Lachnospiraceae.Lachnospira	CSE1L
138188	ENSG00000124207	rs56228039	0.862167079	0.87365193	0.642613147	0.677941854	-0.030540137	0.039574847	0.03834593	0.052230688	0.175220844	0.247900001	0.082253526	0.1252164	0.42690541	0.243220659	0.993501001	0.950753298	Bacteria.Firmicutes.Erysipelotrichia.Erysipelotrichales	CSE1L
138189	ENSG00000124207	rs56228039	0.868650881	0.646293144	0.960324703	0.73661742	0.021446865	0.087446388	-0.002698052	-0.024257143	0.129184535	0.189676345	0.054030872	0.071818091	0.323633442	0.129078235	0.865188967	0.8806471	Bacteria.Fusobacteria.Fusobacteriia.Fusobacteriales.Fusobacteriaceae.Fusobacterium	CSE1L
138190	ENSG00000124207	rs56228039	0.96626363	0.544212175	0.84899073	0.662559389	0.006273028	0.134377181	-0.012157821	0.03955072	0.147754769	0.220430809	0.06360179	0.090225015	0.363949835	0.145020836	0.999550314	0.996901429	Bacteria.Proteobacteria.Gammaproteobacteria.Pseudomonadales	CSE1L
138191	ENSG00000124207	rs56228039	0.877317502	0.522446472	0.674104386	0.641775317	-0.02827582	0.139474026	0.027992002	-0.036463121	0.182459321	0.216908592	0.066268592	0.078017838	0.483040758	0.238179545	0.932395481	0.905299073	Bacteria.Firmicutes.Negativicutes.Selenomonadales.Veillonellaceae	CSE1L
138192	ENSG00000124207	rs56228039	0.479735495	0.913953084	0.303556012	0.26148324	0.10781719	-0.022740402	-0.077891068	0.120944002	0.151692227	0.209649641	0.075117512	0.106785079	0.348837086	0.296992963	0.678667053	0.982679299	Bacteria.Firmicutes.Bacilli	CSE1L
138193	ENSG00000124207	rs56228039	0.744300184	0.356241203	0.204116068	0.209143966	-0.043958919	0.18602718	0.089244768	-0.132111133	0.134211488	0.200230632	0.069580745	0.104163379	0.307055427	0.077423063	0.783183633	0.968856518	Bacteria.Firmicutes.Clostridia.Clostridiales.Lachnospiraceae..Eubacterium..hallii.group	CSE1L
138194	ENSG00000124207	rs56228039	0.777801384	0.797274028	0.23849301	0.538730603	-0.039356033	-0.063038597	0.062933607	0.050425531	0.138899287	0.244414935	0.052906288	0.081600454	0.382742071	0.286018011	0.943988959	0.921403089	Bacteria.Proteobacteria.Betaproteobacteria.Burkholderiales.Alcaligenaceae	CSE1L
138195	ENSG00000124207	rs56228039	0.74497823	0.494342472	0.41021874	0.623528491	-0.050724866	0.166651822	-0.049168568	0.045995975	0.155295681	0.242496083	0.05932677	0.093265707	0.336438651	0.162905449	0.999305535	0.994727898	Bacteria.Proteobacteria.Gammaproteobacteria.Pseudomonadales.Pseudomonadaceae.Pseudomonas	CSE1L
138196	ENSG00000124207	rs56228039	0.906517522	0.630307071	0.799676806	0.783902895	0.014916354	0.091258086	-0.01987184	-0.027169553	0.126534064	0.188725988	0.077992721	0.098670597	0.340616068	0.133305994	0.836126318	0.977540482	Bacteria.Actinobacteria.Actinobacteria.Bifidobacteriales.Bifidobacteriaceae	CSE1L
138197	ENSG00000124207	rs56228039	0.334791754	0.633083989	0.160510131	0.116210987	0.144394114	-0.106262483	0.089465722	-0.142712837	0.148613148	0.221556089	0.063033995	0.089655667	0.25289351	0.191665848	0.784523155	0.916976133	Bacteria.Firmicutes.Clostridia.Clostridiales.Ruminococcaceae.Ruminococcus.2	CSE1L
138198	ENSG00000124207	rs56228039	0.386656283	0.373636267	0.291605498	0.46477963	-0.252431939	0.404543812	0.10308571	-0.121530454	0.289661993	0.451620602	0.096965983	0.165286738	0.720948143	0.432529193	0.99967607	0.999141757	Bacteria.Firmicutes.Negativicutes.Selenomonadales	CSE1L
138199	ENSG00000124207	rs56228039	0.805030482	0.826178934	0.883442218	0.839704861	0.042530293	0.054570208	0.012980028	-0.023118163	0.171606367	0.247507808	0.088194255	0.113843162	0.464585073	0.263239783	0.999550585	0.981358869	Bacteria.Firmicutes.Clostridia.Clostridiales.Lachnospiraceae.Lachnospiraceae.ND3007.group	CSE1L
138200	ENSG00000124207	rs56228039	0.802353459	0.319382843	0.552362573	0.353761143	-0.043503703	0.295748569	-0.03976974	0.109630207	0.173106112	0.294777284	0.066584488	0.117390017	0.543773178	0.190327344	0.999469974	0.986131077	Bacteria.Bacteroidetes.Bacteroidia.Bacteroidales.Porphyromonadaceae.Barnesiella	CSE1L
138201	ENSG00000124207	rs56228039	0.920518329	0.687520653	0.339124871	0.848511278	0.01258898	0.081245502	0.055382144	-0.020332448	0.125684569	0.201103965	0.057517475	0.106025265	0.32671784	0.142177437	0.895322073	0.954165428	Bacteria.Proteobacteria.Deltaproteobacteria	CSE1L
138202	ENSG00000124207	rs56228039	0.778575357	0.647958658	0.844797236	0.871602359	0.043670669	0.098442429	0.01401652	0.015086216	0.15468051	0.214613135	0.071319058	0.092979586	0.42684474	0.223856569	0.923061058	0.99827201	Bacteria.Firmicutes.Clostridia.Clostridiales.Ruminococcaceae..Eubacterium..coprostanoligenes.group	CSE1L
138203	ENSG00000124207	rs56228039	0.583309581	0.586379391	0.342861157	0.040451078	0.078485596	-0.112867751	-0.053304461	0.182740814	0.142372122	0.206425672	0.055792739	0.087425224	0.296667088	0.192127274	0.999507593	0.917679701	Bacteria.Firmicutes.Clostridia.Clostridiales.Lachnospiraceae.Lachnoclostridium	CSE1L
138204	ENSG00000124207	rs56228039	0.520280262	0.743636169	0.177140056	0.353085924	0.085575381	0.061547303	-0.104931319	0.082581895	0.132393517	0.187406007	0.076918093	0.088302416	0.254871652	0.158995788	0.530055845	0.955303348	Bacteria.Firmicutes.Bacilli.Lactobacillales.Streptococcaceae	CSE1L
138205	ENSG00000124207	rs56228039	0.900181418	0.51371633	0.993867651	0.590777416	0.02965955	0.188170479	0.000614942	0.055117107	0.235550797	0.286579876	0.079707232	0.102003402	0.542413058	0.361814774	0.788996245	0.848194174	Bacteria.Firmicutes.Erysipelotrichia.Erysipelotrichales.Erysipelotrichaceae.Holdemanella	CSE1L
138206	ENSG00000124207	rs56228039	0.351693719	0.530485969	0.338474743	0.232768258	0.242488928	-0.184358463	0.088018931	-0.126898781	0.258532821	0.292358552	0.0912888	0.105369916	0.464809991	0.356993969	0.999437234	0.98110946	Bacteria.Proteobacteria.Betaproteobacteria.Neisseriales.Neisseriaceae	CSE1L
138207	ENSG00000124207	rs56228039	0.821153727	0.719083185	0.456908044	0.36812631	0.028369192	0.0684711	0.045002122	-0.095960132	0.124994559	0.189551204	0.060135186	0.105892834	0.303886783	0.159511007	0.999334555	0.984995763	Bacteria.Firmicutes.Erysipelotrichia.Erysipelotrichales.Erysipelotrichaceae.Erysipelotrichaceae.UCG.003	CSE1L
138208	ENSG00000124207	rs56228039	0.865729205	0.646838818	0.97249752	0.728286228	0.021916304	0.087289929	-0.001869975	-0.02505808	0.129112421	0.189651437	0.054034481	0.071823322	0.323357138	0.125264368	0.881874242	0.87724048	Bacteria.Fusobacteria.Fusobacteriia.Fusobacteriales	CSE1L
138209	ENSG00000124207	rs56228039	0.667387442	0.471000324	0.38230949	0.609553385	-0.072205389	0.181052968	-0.069514839	0.069571368	0.167269496	0.249720108	0.07903707	0.135574606	0.444443089	0.198462413	0.964373737	0.994553009	Bacteria.Firmicutes.Clostridia.Clostridiales.Ruminococcaceae.Ruminiclostridium.9	CSE1L
138210	ENSG00000124207	rs56228039	0.91237357	0.848021846	0.573355729	0.758181056	-0.016149136	0.043891099	-0.037851935	-0.032817029	0.146188552	0.228127514	0.066883638	0.106152346	0.432207108	0.239072792	0.916506278	0.901530053	Bacteria.Firmicutes.Clostridia.Clostridiales.Ruminococcaceae.Ruminococcaceae.UCG.005	CSE1L
138211	ENSG00000124207	rs56228039	0.533808906	0.884442006	0.394005299	0.743580935	0.092385218	0.037230696	0.056812356	-0.03970838	0.147701443	0.255172821	0.066215947	0.120881432	0.367230261	0.241378671	0.763524464	0.996716587	Bacteria.Bacteroidetes.Bacteroidia.Bacteroidales.Porphyromonadaceae.Odoribacter	CSE1L
138212	ENSG00000124207	rs56228039	0.343666387	0.73115737	0.277711772	0.612688296	-0.337819527	-0.210964991	0.080490088	0.065461714	0.35418363	0.611412063	0.073540153	0.128695	0.79241177	0.728878471	0.956359196	0.939156644	Bacteria.Firmicutes.Clostridia.Clostridiales.Ruminococcaceae	CSE1L
138213	ENSG00000124207	rs56228039	0.637086854	0.35367982	0.656510625	0.158463695	0.103529348	-0.318379649	0.045905678	-0.242193878	0.218431013	0.340857123	0.102752338	0.169792732	0.581470242	0.256489392	0.949301254	0.897441649	Bacteria.Firmicutes.Clostridia.Clostridiales.Ruminococcaceae.Anaerotruncus	CSE1L
138214	ENSG00000124207	rs56228039	0.779279634	0.770999234	0.671883906	0.686273804	-0.070781069	0.078359003	-0.037118309	-0.038249725	0.251526757	0.26810754	0.087242322	0.094280337	0.551146488	0.355361172	0.996423631	0.971636825	Bacteria.Bacteroidetes.Bacteroidia.Bacteroidales.Prevotellaceae.Prevotella.7	CSE1L
138215	ENSG00000124207	rs56228039	0.636766617	0.72475777	0.648809847	0.388781308	0.090303804	-0.101530856	0.032198067	-0.091673062	0.190345826	0.287126127	0.070377349	0.105668273	0.554250319	0.364902557	0.811434335	0.840096361	Bacteria.Firmicutes.Erysipelotrichia.Erysipelotrichales.Erysipelotrichaceae.Faecalitalea	CSE1L
138216	ENSG00000124207	rs56228039	0.877964463	0.713166379	0.41106852	0.908459836	0.019323806	0.074201341	0.04703379	-0.012209405	0.125359849	0.200983024	0.056854629	0.105779108	0.279765858	0.143588839	0.972085394	0.961745829	Bacteria.Proteobacteria.Deltaproteobacteria.Desulfovibrionales.Desulfovibrionaceae	CSE1L
138217	ENSG00000124207	rs56228039	0.83975209	0.641078875	0.398604039	0.940155154	-0.028259445	0.09287617	-0.058293682	-0.006379902	0.1392025	0.198305905	0.068610917	0.084657454	0.334859696	0.114468258	0.999989953	0.998685317	Bacteria.Firmicutes.Clostridia.Clostridiales.Christensenellaceae	CSE1L
138218	ENSG00000124207	rs56228039	0.589299061	0.216849191	0.227113572	0.17073248	-0.07927892	0.313435304	-0.064653265	0.118806208	0.146135365	0.251376118	0.053029923	0.085783948	0.318973317	0.098059206	0.995652601	0.976854668	Bacteria.Firmicutes.Clostridia.Clostridiales.Clostridiaceae.1	CSE1L
138219	ENSG00000124207	rs56228039	0.568053388	0.964400918	0.425355411	0.434051726	0.082981649	-0.010592606	-0.043635184	0.06080339	0.1446177	0.236434918	0.054399004	0.077251749	0.361201878	0.302553583	0.998302481	0.99762474	Bacteria.Proteobacteria.Gammaproteobacteria.Enterobacteriales.Enterobacteriaceae.Escherichia.Shigella	CSE1L
138220	ENSG00000124207	rs56228039	0.618417998	0.223445285	0.273146037	0.191536892	-0.073928644	0.322715164	-0.059018839	0.119393165	0.147722229	0.262589023	0.053407838	0.090478645	0.339577221	0.093767247	0.99830237	0.997282036	Bacteria.Firmicutes.Clostridia.Clostridiales.Clostridiaceae.1.Clostridium.sensu.stricto.1	CSE1L
138221	ENSG00000124207	rs56228039	0.704236735	0.595863329	0.36912362	0.973765952	0.048290974	0.105610215	0.063172096	0.004319248	0.126662338	0.198164342	0.069857189	0.130845205	0.285527962	0.108560097	0.787228076	0.999116829	Bacteria.Firmicutes.Clostridia.Clostridiales.Ruminococcaceaencultured	CSE1L
138222	ENSG00000124207	rs56228039	0.609610453	0.457419222	0.367924537	0.586332497	-0.093299832	0.2017276	-0.05333897	0.045803285	0.181843634	0.269871133	0.05883507	0.08375986	0.396999908	0.216655957	0.999614985	0.99936283	Bacteria.Firmicutes.Clostridia.Clostridiales.Lachnospiraceae.Tyzzerella.4	CSE1L
138223	ENSG00000124207	rs56228039	0.828519373	0.793232451	0.971580307	0.382169675	0.03683594	-0.068335837	-0.002393311	0.088625003	0.169390404	0.2596553	0.06692384	0.100735199	0.425478038	0.237675995	0.998997514	0.969189617	Bacteria.Firmicutes.Clostridia.Clostridiales.Ruminococcaceae.Subdoligranulum	CSE1L
138224	ENSG00000124207	rs56228039	0.980274028	0.457280541	0.556320933	0.169528315	0.003166855	0.143040008	0.041935999	-0.162417434	0.127596739	0.191299661	0.070918397	0.116938532	0.318110362	0.10257672	0.997048205	0.999513539	Bacteria.Firmicutes.Clostridia.Clostridiales.Lachnospiraceae.Dorea	CSE1L
138225	ENSG00000124207	rs56228039	0.605104202	0.298751168	0.152755724	0.227384835	-0.072839804	0.224279329	0.08328832	-0.113380291	0.140193523	0.214136465	0.057577218	0.093051723	0.284111062	0.087673792	0.997466038	0.994193156	Bacteria.Bacteroidetes.Bacteroidia.Bacteroidales.Rikenellaceae	CSE1L
138226	ENSG00000124207	rs56228039	0.494886754	0.698078304	0.050193604	0.154201978	0.085675607	-0.104995841	0.088722025	-0.13223357	0.124824981	0.269488611	0.044475979	0.091740176	0.211785247	0.161193389	0.99894297	0.998882343	Bacteria.Verrucomicrobia.Verrucomicrobiae.Verrucomicrobiales.Verrucomicrobiaceae.Akkermansia	CSE1L
138227	ENSG00000124207	rs56228039	0.443563318	0.573834201	0.224379888	0.806650038	-0.143698891	0.153543233	-0.109651279	0.033328467	0.186422982	0.27164766	0.089404035	0.135627742	0.395217869	0.253155855	0.823219405	0.999817689	Bacteria.Firmicutes.Clostridia.Clostridiales.Family.XIII.Family.XIII.AD3011.group	CSE1L
138228	ENSG00000124207	rs56228039	0.568106336	0.449907141	0.55617839	0.192800164	0.154487654	-0.245582033	-0.052020664	0.161075408	0.269272951	0.323095733	0.087940842	0.122418211	0.668069654	0.381022871	0.996108676	0.955067894	Bacteria.Firmicutes.Clostridia.Clostridiales.Lachnospiraceae..Ruminococcus..gnavus.group	CSE1L
138229	ENSG00000124207	rs56228039	0.865698919	0.550932294	0.229629558	0.831304018	0.021055919	0.11273326	0.090976881	-0.019980668	0.124015512	0.188064515	0.075030217	0.093422246	0.317495946	0.102559566	0.984441985	0.997038792	Bacteria.Firmicutes.Clostridia.Clostridiales.Ruminococcaceae.Flavonifractor	CSE1L
138230	ENSG00000124207	rs56228039	0.497506117	0.86996992	0.220246756	0.970090944	-0.112690327	0.045220979	-0.093482074	-0.00451245	0.165189076	0.275176094	0.075534551	0.119894898	0.348620017	0.344184208	0.988161388	0.960978878	Bacteria.Firmicutes.Bacilli.Lactobacillales.Carnobacteriaceae	CSE1L
138231	ENSG00000124207	rs56228039	0.760084565	0.699541375	0.70615444	0.891559236	0.04025163	0.074331394	-0.021286733	0.011191352	0.131267764	0.191761438	0.056215696	0.08177313	0.251821922	0.17490221	0.996033175	0.968746827	Bacteria.Firmicutes.Clostridia.Clostridiales.Lachnospiraceae.Lachnospiraceae.NK4A136.group	CSE1L
138232	ENSG00000124207	rs56228039	0.85723097	0.881382795	0.955674026	0.836992051	0.034907676	0.04355877	0.004788214	-0.032163855	0.193281762	0.290788271	0.08581865	0.155714479	0.543522307	0.324671463	0.999274386	0.999563655	Bacteria.Firmicutes.Clostridia.Clostridiales.Ruminococcaceae.Ruminococcaceae.UCG.013	CSE1L
138233	ENSG00000124207	rs56228039	0.496037124	0.859000071	0.20679658	0.977214746	-0.11304967	0.048593421	-0.095216169	0.003064312	0.16514923	0.272472025	0.074682207	0.106884259	0.344097472	0.362083147	0.963485106	0.984160613	Bacteria.Firmicutes.Bacilli.Lactobacillales.Carnobacteriaceae.Granulicatella	CSE1L
138234	ENSG00000124207	rs56228039	0.211709957	0.922883967	0.074055574	0.917630592	-0.242609345	0.031014206	0.145986772	0.013315938	0.192378116	0.319166794	0.080429983	0.128265416	0.352548176	0.45641886	0.990858943	0.984587444	Bacteria.Firmicutes.Clostridia.Clostridiales.Lachnospiraceae.Lachnospiraceae.UCG.008	CSE1L
138235	ENSG00000124207	rs56228039	0.785040553	0.461772931	0.339952712	0.250990039	-0.040700337	-0.19966837	0.055611767	0.104975985	0.148612401	0.2697306	0.057855728	0.090643693	0.431909136	0.199146031	0.938500455	0.823873041	Bacteria.Proteobacteria.Betaproteobacteria.Burkholderiales	CSE1L
138236	ENSG00000124207	rs56228039	0.812595192	0.422335558	0.396017098	0.411458106	-0.033589728	0.187528713	-0.080081237	0.103178985	0.141115467	0.232262049	0.09373662	0.124827616	0.385438024	0.134796584	0.783440973	0.805250964	Bacteria.Firmicutes.Clostridia.Clostridiales.Ruminococcaceae.Butyricicoccus	CSE1L
138237	ENSG00000124207	rs56228039	0.630766126	0.882166122	0.463292078	0.771311975	-0.104390862	0.045235911	-0.057160004	-0.035373973	0.216175798	0.304007241	0.077480685	0.121203424	0.598223592	0.410970265	0.996483139	0.890774899	Bacteria.Bacteroidetes.Bacteroidia.Bacteroidales.Porphyromonadaceae.Butyricimonas	CSE1L
138238	ENSG00000124207	rs56228039	0.923973249	0.720789256	0.930707251	0.80303826	0.014674908	0.072452056	-0.004470325	-0.015102918	0.153189915	0.201852721	0.051213785	0.060309659	0.42098436	0.241942609	0.998735039	0.999709092	Bacteria.Bacteroidetes.Bacteroidia.Bacteroidales.Prevotellaceae.Prevotella.9	CSE1L
138239	ENSG00000124207	rs56228039	0.268808565	0.187944604	0.02014714	0.135163976	-0.15885655	0.336795177	-0.115528644	0.131746147	0.142446568	0.253141335	0.048516006	0.087101112	0.212879085	0.08609437	0.897835197	0.997412515	Bacteria.Proteobacteria.Gammaproteobacteria.Enterobacteriales.Enterobacteriaceae.Citrobacter	CSE1L
138240	ENSG00000124207	rs56228039	0.72561624	0.721103859	0.287823141	0.962277178	0.044069327	0.06707699	0.052252402	0.003933911	0.125033494	0.187097913	0.048763194	0.082860929	0.267563473	0.180066319	0.973523722	0.998441752	Bacteria.Proteobacteria.Betaproteobacteria.Burkholderiales.Alcaligenaceae.Parasutterella	CSE1L
138241	ENSG00000124207	rs56228039	0.324927914	0.369130693	0.124714703	0.42699186	-0.180497968	0.27308694	-0.112318655	0.090139108	0.181994271	0.301990449	0.072227937	0.112774549	0.281411104	0.220447716	0.998201428	0.99782309	Bacteria.Firmicutes.Bacilli.Bacillales.Staphylococcaceae.Staphylococcus	CSE1L
138242	ENSG00000124207	rs56228039	0.942786733	0.279602598	0.922223101	0.236036187	-0.055183775	-1.337774431	0.0123559	0.252326138	0.765999549	1.227124758	0.126070508	0.211002546	0.999415694	0.779567268	0.990344402	0.933994762	Bacteria.Firmicutes	CSE1L
138243	ENSG00000124207	rs56228039	0.874900444	0.913190292	0.946701423	0.374706697	0.022153165	-0.024392616	0.004650778	0.107187568	0.140166075	0.222897887	0.069306546	0.119931027	0.36878442	0.237972602	0.997851323	0.971752601	Bacteria.Firmicutes.Clostridia.Clostridiales.Lachnospiraceae.Fusicatenibacter	CSE1L
138244	ENSG00000124207	rs56228039	0.831178698	0.887174402	0.683172483	0.920207522	-0.049709146	0.053212971	-0.032674209	-0.012168805	0.232246434	0.373608288	0.079703505	0.121014837	0.698102442	0.475558418	0.998986731	0.998377846	Bacteria.Firmicutes.Clostridia.Clostridiales.Family.XI.Anaerococcus	CSE1L
138245	ENSG00000124207	rs56228039	0.730825211	0.733199072	0.467767936	0.986990349	-0.057919362	0.090011693	-0.046174707	0.001831072	0.167644379	0.26294732	0.063223714	0.111870364	0.48916414	0.33494275	0.851523009	0.937640071	Bacteria.Firmicutes.Clostridia.Clostridiales.Ruminococcaceae.Ruminococcaceae.UCG.014	CSE1L
138246	ENSG00000124207	rs56228039	0.512628512	0.797260029	0.462086168	0.430372407	0.119135586	-0.069449789	0.066147624	-0.119514637	0.180971718	0.269253564	0.089421146	0.150630932	0.411921152	0.312723815	0.998330087	0.999834196	Bacteria.Actinobacteria.Coriobacteriia.Coriobacteriales.Coriobacteriaceae.Collinsella	CSE1L
138247	ENSG00000124207	rs56228039	0.920630393	0.217501446	0.945666027	0.175431109	0.064881796	-1.294615591	-0.007516577	0.251345222	0.648677937	1.039776925	0.109875264	0.183507433	0.989122299	0.617606307	0.996576058	0.747606297	Bacteria.Firmicutes.Clostridia.Clostridiales	CSE1L
138248	ENSG00000124207	rs56228039	0.6710197	0.247448672	0.496802237	0.270392189	-0.077848354	0.377962002	-0.048746031	0.127797435	0.182462408	0.323901977	0.071337994	0.114978993	0.535722564	0.159129943	0.99946547	0.972078348	Bacteria.Firmicutes.Erysipelotrichia.Erysipelotrichales.Erysipelotrichaceae..Clostridium..innocuum.group	CSE1L
138249	ENSG00000124207	rs56228039	0.976061618	0.462465647	0.853470376	0.59128302	0.004860448	0.208114677	0.019457142	-0.079668906	0.161365213	0.281577764	0.104937028	0.14764206	0.536570885	0.170033374	0.960659058	0.973493341	Bacteria.Actinobacteria	CSE1L
138250	ENSG00000124207	rs56228039	0.875994205	0.815164507	0.700618012	0.333113126	-0.02444723	-0.056575016	-0.03372203	-0.167067935	0.156056796	0.241047569	0.08732589	0.171349139	0.466650463	0.264133783	0.880649234	0.987554159	Bacteria.Firmicutes.Clostridia.Clostridiales.Family.XIII	CSE1L
138251	ENSG00000124207	rs56228039	0.605874047	0.299154062	0.153171724	0.227818534	-0.072675399	0.224082252	0.083244773	-0.113301482	0.1401766	0.214128228	0.057606349	0.093074796	0.284111198	0.088628292	0.997528932	0.993985312	Bacteria.Bacteroidetes.Bacteroidia.Bacteroidales.Rikenellaceae.Alistipes	CSE1L
138252	ENSG00000124207	rs56228039	0.200659061	0.09739498	0.201202364	0.059033298	0.538121274	-1.013190997	-0.130713044	0.269135131	0.416311647	0.602556668	0.101248301	0.14009054	0.61362764	0.421276669	0.854958137	0.99665811	Bacteria.Proteobacteria	CSE1L
138253	ENSG00000124207	rs56228039	0.715603695	0.826726489	0.693651859	0.367824855	0.056196115	-0.052941609	0.041913282	-0.14582037	0.153579749	0.240892534	0.105939833	0.160812168	0.411132484	0.291760724	0.943330549	0.989731238	Bacteria.Actinobacteria.Coriobacteriia.Coriobacteriales.Coriobacteriaceae	CSE1L
138254	ENSG00000124207	rs56228039	0.653539719	0.72579989	0.316683951	0.730375374	0.058094633	0.067976554	0.050737681	-0.026287314	0.128841564	0.192997813	0.050287667	0.075954976	0.264068097	0.165892479	0.643407661	0.989235938	Bacteria.Firmicutes.Negativicutes.Selenomonadales.Acidaminococcaceae	CSE1L
138255	ENSG00000124207	rs56228039	0.396529731	0.980819378	0.310891358	0.633361382	0.147243676	-0.006016713	0.071551978	-0.052395981	0.172539735	0.249315289	0.070067	0.109334416	0.366692038	0.386181599	0.850968726	0.911650628	Bacteria.Firmicutes.Clostridia.Clostridiales.Lachnospiraceae..Eubacterium..xylanophilum.group	CSE1L
138256	ENSG00000124207	rs56228039	0.880168393	0.678871286	0.971970275	0.951967576	0.022477092	0.094096773	-0.002684259	0.006830963	0.14851955	0.226277594	0.076104306	0.112972814	0.351617457	0.187021284	0.998173674	0.999631787	Bacteria.Firmicutes.Bacilli.Bacillales	CSE1L
138257	ENSG00000124207	rs56228039	0.982579399	0.645435848	0.422656488	0.452015603	-0.00289665	0.089081452	-0.039647561	0.049270217	0.132157743	0.192720627	0.049139287	0.065125431	0.371758703	0.143371396	0.695440868	0.839286435	Bacteria.Proteobacteria.Betaproteobacteria.Burkholderiales.Alcaligenaceae.Sutterella	CSE1L
138258	ENSG00000124207	rs56228039	0.931245404	0.736097168	0.839037371	0.714458951	0.01149006	0.066181394	-0.012295096	-0.035409231	0.132667568	0.195541627	0.060291398	0.096364722	0.365826833	0.185424384	0.848300404	0.994491973	Bacteria.Firmicutes.Clostridia.Clostridiales.Peptostreptococcaceae.Intestinibacter	CSE1L
138259	ENSG00000124207	rs56228039	0.507951392	0.705219866	0.053746765	0.157907884	0.083034906	-0.102447734	0.087408335	-0.131111021	0.124741642	0.269651487	0.044505768	0.091792249	0.212144276	0.165481589	0.998409995	0.996467843	Bacteria.Verrucomicrobia	CSE1L
138260	ENSG00000124207	rs56228039	0.782292415	0.748557887	0.715534021	0.201190598	0.04052708	0.062350648	-0.021381151	0.101369263	0.146063383	0.193705351	0.058418097	0.078516987	0.378791268	0.200967609	0.943808501	0.832462036	Bacteria.Firmicutes.Clostridia.Clostridiales.Lachnospiraceae.Roseburia	CSE1L
138261	ENSG00000124207	rs56228039	0.887153305	0.194794562	0.853405171	0.126181379	-0.075518461	-0.951391666	0.018795292	0.227196774	0.530115327	0.726347841	0.101321898	0.146680088	0.9056128	0.48359055	0.887512431	0.702512358	Bacteria.Firmicutes.Clostridia.Clostridiales.Lachnospiraceae	CSE1L
138262	ENSG00000124207	rs56228039	0.32836622	0.605837299	0.217257805	0.72846455	-0.248624262	0.22093978	0.071151276	-0.034888779	0.252486595	0.42610599	0.057114882	0.100069239	0.624836524	0.480184864	0.999785669	0.999420701	Bacteria.Firmicutes.Clostridia.Clostridiales.Ruminococcaceae.Faecalibacterium	CSE1L
138263	ENSG00000124207	rs56228039	0.629965275	0.844604088	0.279944586	0.872477006	0.061382254	0.037049972	-0.071413974	-0.013449765	0.126814399	0.18828079	0.06555422	0.083467409	0.249555495	0.198457313	0.553064498	0.997867764	Bacteria.Firmicutes.Negativicutes.Selenomonadales.Veillonellaceae.Veillonella	CSE1L
138264	ENSG00000124207	rs56228039	0.916884046	0.560905472	0.754240112	0.69956378	-0.019227808	0.179037467	-0.022676815	0.042927717	0.183541676	0.306331295	0.072136726	0.11075437	0.607938545	0.268008797	0.997152221	0.990360691	Bacteria.Firmicutes.Clostridia.Clostridiales.Family.XI	CSE1L
138265	ENSG00000124207	rs56228039	0.906348442	0.630218851	0.801779731	0.782452971	0.014944237	0.091282117	-0.019662404	-0.027359034	0.126540636	0.188726917	0.07800755	0.098679212	0.341315586	0.133263659	0.838071102	0.976188021	Bacteria.Actinobacteria.Actinobacteria.Bifidobacteriales.Bifidobacteriaceae.Bifidobacterium	CSE1L
138266	ENSG00000124207	rs56228039	0.814918626	0.441457091	0.851568585	0.600362095	0.032830548	0.171422253	-0.017972286	-0.06250917	0.139690851	0.221360119	0.095672293	0.118744234	0.394971134	0.140218763	0.760585691	0.938195992	Bacteria.Actinobacteria.Actinobacteria	CSE1L
138267	ENSG00000124207	rs56228039	0.924508905	0.647238523	0.687616445	0.934418131	-0.015530557	0.10988318	0.026132039	-0.00906219	0.163275866	0.239029622	0.064704629	0.109709276	0.429139853	0.187570765	0.99786128	0.999462671	Bacteria.Firmicutes.Clostridia.Clostridiales.Lachnospiraceae.Anaerostipes	CSE1L
138268	ENSG00000124207	rs56228039	0.916748987	0.810096275	0.980267833	0.876787719	0.021001928	0.062862305	-0.001695008	-0.015061942	0.200150326	0.26055093	0.068272665	0.09677097	0.640035587	0.400004874	0.988723961	0.979204363	Bacteria.Proteobacteria.Deltaproteobacteria.Desulfovibrionales.Desulfovibrionaceae.Desulfovibrio	CSE1L
138269	ENSG00000124207	rs56228039	0.367385477	0.236698181	0.230559953	0.269071816	-0.204896673	0.364429889	-0.106900509	0.12429763	0.22575367	0.305182388	0.088340842	0.111519483	0.434816645	0.160850329	0.999028109	0.997798285	Bacteria.Actinobacteria.Actinobacteria.Micrococcales.Micrococcaceae	CSE1L
138270	ENSG00000124207	rs56228039	0.501169634	0.761110052	0.160311986	0.40900697	0.089317174	0.057228833	-0.108915544	0.073745154	0.132053838	0.187460527	0.076700666	0.088749728	0.25715692	0.175461348	0.508340454	0.921307549	Bacteria.Firmicutes.Bacilli.Lactobacillales.Streptococcaceae.Streptococcus	CSE1L
138271	ENSG00000124207	rs56228039	0.184680252	0.58487865	0.122043672	0.266711477	0.260588639	-0.168409748	-0.091846126	0.09773895	0.194397171	0.306774116	0.058636162	0.087255593	0.284153181	0.291068766	0.714601225	0.995251343	Bacteria.Proteobacteria.Gammaproteobacteria	CSE1L
138272	ENSG00000124207	rs56228039	0.514252588	0.657944478	0.434297717	0.556612082	-0.246871687	-0.318562135	0.052325349	0.075769099	0.376461594	0.716247554	0.06651601	0.128228696	0.902918225	0.697608885	0.998947111	0.989010381	Bacteria.Bacteroidetes	CSE1L
138273	ENSG00000124207	rs56228039	0.84618454	0.75586465	0.926843544	0.42211953	0.02429241	0.059101728	-0.005285505	-0.061576399	0.124734427	0.189300769	0.057346259	0.07622924	0.277692674	0.138944396	0.997501135	0.994860843	Bacteria.Firmicutes.Clostridia.Clostridiales.Ruminococcaceae.Ruminococcaceae.UCG.002	CSE1L
138274	ENSG00000124207	rs56228039	0.900159741	0.655662646	0.757709047	0.999284387	0.016149024	0.085019532	-0.019717751	8.72E-05	0.128224639	0.189800688	0.063652121	0.096843432	0.349885667	0.121864576	0.752097506	0.916341128	Bacteria.Firmicutes.Clostridia.Clostridiales.Peptostreptococcaceae	CSE1L
138275	ENSG00000124207	rs56228039	0.245523265	0.971697879	0.156644829	0.755776936	-0.31884317	0.014415474	0.10461232	0.035991924	0.272116218	0.404773291	0.073014292	0.115238077	0.51876589	0.603091074	0.742289324	0.911159722	Bacteria.Firmicutes.Clostridia.Clostridiales.Lachnospiraceae..Eubacterium..rectale.group	CSE1L
138276	ENSG00000124207	rs56228039	0.799960871	0.563192785	0.361010856	0.697383931	-0.036159113	0.136505871	-0.055227342	0.042168821	0.142122791	0.234933862	0.060040749	0.107971516	0.326991089	0.166428063	0.998970432	0.998994847	Bacteria.Firmicutes.Erysipelotrichia.Erysipelotrichales.Erysipelotrichaceae.Erysipelatoclostridium	CSE1L
138277	ENSG00000124207	rs56228039	0.375428341	0.890625089	0.1294113	0.378521337	0.124673061	0.026588505	-0.117581185	0.089181186	0.139707582	0.192607394	0.076569063	0.1005895	0.255555628	0.213741979	0.43704342	0.910444892	Bacteria.Firmicutes.Bacilli.Lactobacillales	CSE1L
138278	ENSG00000124207	rs56228039	0.730618438	0.746027686	0.692538509	0.774308294	0.047432003	0.064834301	0.020787729	-0.022221949	0.137179561	0.199342503	0.0523423	0.077180322	0.325890876	0.181228706	0.835629505	0.989945032	Bacteria.Firmicutes.Negativicutes.Selenomonadales.Acidaminococcaceae.Phascolarctobacterium	CSE1L
138279	ENSG00000124207	rs56228039	0.746836715	0.985918062	0.750558127	0.476668957	0.062617592	0.004036049	0.023477568	-0.0829337	0.193164604	0.227806438	0.073543697	0.115869256	0.491249877	0.447049075	0.966546108	0.928589463	Bacteria.Firmicutes.Clostridia.Clostridiales.Ruminococcaceae.Ruminiclostridium.6	CSE1L
138280	ENSG00000124207	rs56228039	0.8636108	0.349326523	0.503650941	0.3103679	-0.024081044	0.210804639	0.038046399	-0.091204048	0.139640009	0.223643234	0.056579601	0.089213886	0.335313556	0.12302585	0.883960639	0.994448463	Bacteria.Bacteroidetes.Bacteroidia.Bacteroidales.Porphyromonadaceae	CSE1L
138281	ENSG00000124207	rs56228039	0.815894753	0.952385589	0.684282342	0.396980637	-0.042381749	-0.014573078	-0.031114234	-0.114093484	0.181304426	0.243133064	0.076180651	0.133822866	0.532471093	0.328659281	0.998768023	0.974413908	Bacteria.Firmicutes.Clostridia.Clostridiales.Ruminococcaceae.Ruminococcaceae.NK4A214.group	CSE1L
138282	ENSG00000124207	rs56228039	0.87001506	0.649903215	0.600413344	0.948979468	-0.025735113	0.102955494	-0.032493096	0.007327889	0.156656704	0.225790886	0.061733529	0.114084306	0.489385766	0.226555291	0.978005773	0.999911927	Bacteria.Firmicutes.Clostridia.Clostridiales.Ruminococcaceae.Ruminococcus.1	CSE1L
138283	ENSG00000124207	rs56228039	0.200454486	0.528527025	0.028179469	0.837363273	-0.205136239	0.150436357	-0.127701993	0.019242116	0.158628404	0.237428489	0.056903497	0.093372342	0.22031819	0.213791921	0.696389402	0.93340069	Bacteria.Firmicutes.Clostridia.Clostridiales.Lachnospiraceae.Lachnospiraceae.UCG.010	CSE1L
138284	ENSG00000124207	rs56228039	0.124311572	0.146319121	0.037252185	0.152768316	-0.314338637	0.406593177	-0.17805616	0.149439765	0.201919324	0.276598265	0.083753465	0.103310933	0.181780745	0.077290353	0.970727297	0.997803387	Bacteria.Actinobacteria.Actinobacteria.Micrococcales	CSE1L
138285	ENSG00000124207	rs56228039	0.703165035	0.468055523	0.48162557	0.630608603	-0.070718269	0.185065716	0.057583703	-0.061863913	0.184783223	0.253561674	0.08136782	0.128050544	0.437263232	0.217211128	0.998793879	0.998019463	Bacteria.Firmicutes.Clostridia.Clostridiales.Lachnospiraceae.Blautia	CSE1L
138286	ENSG00000124207	rs56228039	0.861879902	0.956684011	0.714002135	0.676213095	-0.036573182	-0.017835356	-0.03311008	-0.064679237	0.209394013	0.327122367	0.089956997	0.154181728	0.665829224	0.406471229	0.998929462	0.998920199	Bacteria.Firmicutes.Clostridia.Clostridiales.Lachnospiraceae..Eubacterium..ventriosum.group	CSE1L
138287	ENSG00000124207	rs56228039	0.165390619	0.512818606	0.005104493	0.639099951	-0.19709114	0.143093208	-0.175858208	0.046409006	0.140507626	0.21746266	0.0607005	0.098505286	0.187622024	0.176176141	0.663903013	0.977443498	Bacteria.Firmicutes.Clostridia.Clostridiales.Ruminococcaceae.Ruminococcaceae.UCG.003	CSE1L
138288	ENSG00000124207	rs56228039	0.92370642	0.580702499	0.865183806	0.341404207	0.012137924	0.105414567	0.009228901	-0.083353961	0.126262059	0.189901774	0.054146806	0.086980222	0.294873699	0.114544397	0.880717713	0.871955278	Bacteria.Proteobacteria.Gammaproteobacteria.Pasteurellales.Pasteurellaceae	CSE1L
138289	ENSG00000124207	rs56228039	0.895305794	0.646566255	0.856025265	0.434308748	0.018875261	0.089623577	0.013072386	-0.070265396	0.142884371	0.194560272	0.071768124	0.089323562	0.324088015	0.155483399	0.92190387	0.858536317	Bacteria.Firmicutes.Clostridia.Clostridiales.Lachnospiraceaencultured	CSE1L
138290	ENSG00000124207	rs56228039	0.983112116	0.956281731	0.846648275	0.559953641	0.004284464	-0.015415156	-0.014724721	-0.059288964	0.201643006	0.28012868	0.075838729	0.101196233	0.559442946	0.356610922	0.999814869	0.941623084	Bacteria.Actinobacteria.Actinobacteria.Corynebacteriales.Corynebacteriaceae	CSE1L
138291	ENSG00000124207	rs56228039	0.871953046	0.623341571	0.658006779	0.964421604	0.020371422	0.093896449	0.021081201	-0.003129059	0.125900374	0.190290512	0.047407708	0.069883571	0.263750041	0.130283957	0.95477287	0.987475618	Bacteria.Firmicutes.Negativicutes.Selenomonadales.Veillonellaceae.Dialister	CSE1L
138292	ENSG00000124207	rs56228039	0.470478208	0.727083367	0.391766797	0.562772962	-0.251090991	-0.196476479	0.054410271	0.063029352	0.345912215	0.560568413	0.063115345	0.108359984	0.827926556	0.70096936	0.99911693	0.98634337	Bacteria.Bacteroidetes.Bacteroidia.Bacteroidales.Bacteroidaceae.Bacteroides	CSE1L
138293	ENSG00000124207	rs56228039	0.908818688	0.50331048	0.701322577	0.469738416	0.014504168	0.134908293	0.019677649	-0.060133339	0.126157111	0.200464426	0.051083286	0.082703437	0.288125365	0.106174847	0.94253553	0.990835033	Bacteria.Bacteroidetes.Bacteroidia.Bacteroidales.Porphyromonadaceae.Parabacteroides	CSE1L
138294	ENSG00000124207	rs56228039	0.913773876	0.595187025	0.90041962	0.352595702	0.013676491	0.101052877	0.006636468	-0.082017183	0.125824007	0.189264069	0.052832385	0.087608748	0.28547134	0.120007205	0.906019525	0.921796798	Bacteria.Proteobacteria.Gammaproteobacteria.Pasteurellales.Pasteurellaceae.Haemophilus	CSE1L
138295	ENSG00000124207	rs56228039	0.895628003	0.893534102	0.672026486	0.639203266	-0.022470204	0.0327377	0.033816023	0.057915207	0.170626051	0.243673404	0.079517423	0.122965697	0.404108615	0.206612582	0.999513786	0.966818112	Bacteria.Firmicutes.Erysipelotrichia.Erysipelotrichales.Erysipelotrichaceae	CSE1L
138296	ENSG00000124207	rs56228039	0.980931111	0.502009493	0.169101485	0.26347713	-0.00300491	0.127229948	0.113943774	-0.164980668	0.125244542	0.18847812	0.081954842	0.146282132	0.253085501	0.100008692	0.900998131	0.956901174	Bacteria.Firmicutes.Clostridia.Clostridiales.Ruminococcaceae.Ruminiclostridium.5	CSE1L
138297	ENSG00000124207	rs56228039	0.312405679	0.784305552	0.146881363	0.25758568	0.154729593	-0.066740585	-0.075947723	0.085122766	0.151997014	0.242843405	0.051739059	0.074539179	0.30275757	0.272090263	0.933185769	0.965530807	Bacteria.Proteobacteria.Gammaproteobacteria.Enterobacteriales.Enterobacteriaceae	CSE1L
138298	ENSG00000124207	rs56228039	0.811617347	0.67492727	0.503268814	0.802438129	0.03002059	0.080890473	0.037739104	-0.026946611	0.1254536	0.192016076	0.056072215	0.107270536	0.274341286	0.128577693	0.998880039	0.994081098	Bacteria.Proteobacteria.Deltaproteobacteria.Desulfovibrionales.Desulfovibrionaceae.Bilophila	CSE1L
138299	ENSG00000124207	rs56228039	0.530735112	0.604075329	0.383647849	0.159342264	0.094864257	-0.12452497	0.102221153	-0.249537593	0.150528719	0.238988177	0.116552849	0.175315981	0.338960401	0.227429671	0.842901634	0.994989321	Bacteria.Actinobacteria.Coriobacteriia.Coriobacteriales	CSE1L
138300	ENSG00000124207	rs56228039	0.514229951	0.658008913	0.434275817	0.556674605	-0.246885041	-0.318502706	0.052328136	0.075758779	0.376461635	0.716258244	0.066516369	0.128231601	0.90140863	0.696820245	0.998912436	0.989029642	Bacteria.Bacteroidetes.Bacteroidia.Bacteroidales	CSE1L
138301	ENSG00000124207	rs56228039	0.677251621	0.584570809	0.070578558	0.005783464	-0.051566746	0.100658137	0.117969913	-0.298894392	0.123344175	0.183207639	0.064187403	0.104776293	0.239260833	0.141351299	0.918237398	0.607049925	Bacteria.Firmicutes.Clostridia.Clostridiales.Lachnospiraceae.Coprococcus.1	CSE1L
138302	ENSG00000124207	rs56228039	0.93785603	0.30356884	0.968080594	0.350174377	0.01125354	0.271824603	-0.002070646	0.07974639	0.143792217	0.262152448	0.051549875	0.08475316	0.427318594	0.140938214	0.939682813	0.76929949	Bacteria.Firmicutes.Clostridia.Clostridiales.Lachnospiraceae.Tyzzerella	CSE1L
138303	ENSG00000124207	rs56228039	0.732634476	0.672332235	0.554933132	0.619661181	0.044892579	0.081952204	0.029713198	-0.032771441	0.130854594	0.192899502	0.050071713	0.065716067	0.247844485	0.173680806	0.99994518	0.999865593	Bacteria.Bacteroidetes.Bacteroidia.Bacteroidales.Prevotellaceae	CSE1L
138304	ENSG00000124228	rs1130146	0.387588218	0.045391264	0.210582827	0.806197523	0.170324811	-0.418001209	-0.13841684	0.029457044	0.195831489	0.204937355	0.109484345	0.119587581	0.367993992	0.049292456	0.816998542	0.999817689	Bacteria.Firmicutes.Clostridia.Clostridiales.Family.XIII.Family.XIII.AD3011.group	DDX27
138305	ENSG00000124228	rs1130146	0.345321744	0.143773681	0.09893152	0.2456729	0.17161848	-0.289919634	0.10975835	-0.087825913	0.180554381	0.195962528	0.06557996	0.074978896	0.29171839	0.096210797	0.713302405	0.81233175	Bacteria.Firmicutes.Negativicutes.Selenomonadales.Veillonellaceae	DDX27
138306	ENSG00000124228	rs1130146	0.548473236	0.240799255	0.055275787	0.123374791	0.114384878	-0.237728885	-0.154403556	0.130809465	0.189644476	0.200844718	0.079131194	0.083814072	0.461954272	0.159650003	0.999469974	0.986131077	Bacteria.Bacteroidetes.Bacteroidia.Bacteroidales.Porphyromonadaceae.Barnesiella	DDX27
138307	ENSG00000124228	rs1130146	0.052439978	0.009250939	0.142531338	0.233762754	0.299569427	-0.399764724	0.119512709	-0.100209939	0.151671814	0.1490857	0.080526411	0.083388104	0.059588453	0.005641235	0.516401354	0.955303348	Bacteria.Firmicutes.Bacilli.Lactobacillales.Streptococcaceae	DDX27
138308	ENSG00000124228	rs1130146	0.183534425	0.123309011	0.276805406	0.158298392	0.234395159	-0.281155756	-0.110375064	0.119962257	0.174394726	0.180113888	0.10065292	0.084066978	0.153366661	0.039987713	0.902878705	0.869982542	Bacteria.Firmicutes.Clostridia.Clostridiales.Lachnospiraceae..Eubacterium..eligens.group	DDX27
138309	ENSG00000124228	rs1130146	0.00407818	0.001027586	0.026831222	0.042587573	0.449587254	-0.50495657	0.207747907	-0.169085475	0.151070368	0.1469847	0.091739484	0.081772744	0.010664601	0.000850694	0.466306515	0.858887419	Bacteria.Firmicutes.Clostridia.Clostridiales.Peptostreptococcaceae	DDX27
138310	ENSG00000124228	rs1130146	0.023368884	0.010345326	0.522369897	0.967030733	0.428079656	-0.444150453	0.050691285	0.003156978	0.184414616	0.168260211	0.078820016	0.076090572	0.052401369	0.010326605	0.863021323	0.94713678	Bacteria.Firmicutes.Clostridia.Clostridiales.Ruminococcaceae.Ruminococcus.2	DDX27
138311	ENSG00000124228	rs1130146	0.057150763	0.005964084	0.7475919	0.46054719	0.375220383	-0.488466743	-0.024000686	0.051502309	0.193810873	0.171893781	0.07426757	0.069383296	0.104029158	0.009105876	0.972171005	0.912129123	Bacteria.Proteobacteria.Betaproteobacteria.Burkholderiales	DDX27
138312	ENSG00000124228	rs1130146	0.294316125	0.083704364	0.00759429	0.037661986	0.165450266	-0.286155896	-0.204228201	0.162764587	0.15651212	0.162946378	0.074151708	0.076730999	0.228170644	0.043188495	0.845495631	0.651797944	Bacteria.Firmicutes.Clostridia.Clostridiales.Ruminococcaceae.Ruminococcaceae.UCG.005	DDX27
138313	ENSG00000124228	rs1130146	0.127655326	0.047877797	0.020008858	0.071283137	0.233184165	-0.322184614	-0.156775237	0.1327625	0.151141273	0.159816803	0.065761195	0.072421207	0.110216832	0.015857864	0.999989953	0.916232544	Bacteria.Firmicutes.Clostridia.Clostridiales.Christensenellaceae	DDX27
138314	ENSG00000124228	rs1130146	0.234557568	0.080832305	0.898169256	0.73365386	0.384702081	-0.518373912	-0.009571273	0.022387071	0.320674015	0.292360741	0.074503145	0.065514589	0.567451564	0.182310103	0.999785669	0.999420701	Bacteria.Firmicutes.Clostridia.Clostridiales.Ruminococcaceae.Faecalibacterium	DDX27
138315	ENSG00000124228	rs1130146	0.130239343	0.047606423	0.019322686	0.077025506	0.231803174	-0.324763659	-0.157282793	0.128079713	0.151282437	0.16089392	0.06559018	0.071302493	0.112789254	0.015576757	0.999417824	0.967306933	Bacteria.Firmicutes.Clostridia.Clostridiales.Christensenellaceae.Christensenellaceae.R.7.group	DDX27
138316	ENSG00000124228	rs1130146	0.382123926	0.03634998	0.314269946	0.76180746	0.191242601	-0.508391109	-0.079693056	-0.025825895	0.217354	0.237954314	0.07859018	0.084851729	0.404921261	0.055689504	0.996423631	0.972476884	Bacteria.Bacteroidetes.Bacteroidia.Bacteroidales.Prevotellaceae.Prevotella.7	DDX27
138317	ENSG00000124228	rs1130146	0.232164109	0.066801219	0.125062743	0.317446099	0.207756903	-0.334054374	-0.129647912	0.092975282	0.172284713	0.179234548	0.083450089	0.092296998	0.227778241	0.036935693	0.696504714	0.967821414	Bacteria.Bacteroidetes.Bacteroidia.Bacteroidales.Porphyromonadaceae.Odoribacter	DDX27
138318	ENSG00000124228	rs1130146	0.028253577	0.044922537	0.721355457	0.5392196	0.380378694	-0.359720237	-0.024206645	-0.044263743	0.169577876	0.17596734	0.067583302	0.071715818	0.054023466	0.030372134	0.999507593	0.935584968	Bacteria.Firmicutes.Clostridia.Clostridiales.Lachnospiraceae.Lachnoclostridium	DDX27
138319	ENSG00000124228	rs1130146	0.017078711	0.002742792	0.345942072	0.181054867	0.476984128	-0.595702278	0.071108939	-0.096984768	0.19493264	0.191399613	0.074908398	0.07174505	0.040088457	0.004361956	0.995652601	0.976854668	Bacteria.Firmicutes.Clostridia.Clostridiales.Clostridiaceae.1	DDX27
138320	ENSG00000124228	rs1130146	0.004670776	0.001187243	0.061954537	0.088213514	0.456833202	-0.54488181	-0.151321738	0.139984716	0.155995622	0.160777014	0.079690531	0.080892408	0.011966071	0.001331798	0.842610887	0.774092945	Bacteria.Firmicutes.Clostridia.Clostridiales.Lachnospiraceaencultured	DDX27
138321	ENSG00000124228	rs1130146	0.391229528	0.079295438	0.202242636	0.51429676	0.172562604	-0.363317411	-0.098432963	0.047891715	0.199942596	0.203844455	0.076422951	0.07303912	0.439673671	0.094201381	0.984987993	0.971423926	Bacteria.Proteobacteria.Deltaproteobacteria.Desulfovibrionales.Desulfovibrionaceae.Desulfovibrio	DDX27
138322	ENSG00000124228	rs1130146	0.025977556	0.003328586	0.423524413	0.169299824	0.476472673	-0.64875907	0.058384829	-0.098809738	0.209171612	0.212967495	0.072498531	0.071103131	0.079458562	0.007960656	0.999614985	0.99936283	Bacteria.Firmicutes.Clostridia.Clostridiales.Lachnospiraceae.Tyzzerella.4	DDX27
138323	ENSG00000124228	rs1130146	0.004250253	0.001329926	0.084782649	0.112322065	0.538229323	-0.601083019	0.132011183	-0.115214306	0.181736656	0.179302297	0.075439087	0.071592416	0.016985619	0.002473714	0.999305535	0.989974535	Bacteria.Proteobacteria.Gammaproteobacteria.Pseudomonadales.Pseudomonadaceae.Pseudomonas	DDX27
138324	ENSG00000124228	rs1130146	0.320904925	0.471034561	0.159124553	0.061942389	0.180897313	-0.151022078	0.121426385	-0.178353391	0.180875513	0.20831568	0.085264534	0.093921713	0.250993977	0.155563025	0.993501001	0.777270929	Bacteria.Firmicutes.Erysipelotrichia.Erysipelotrichales	DDX27
138325	ENSG00000124228	rs1130146	0.025440622	0.004338557	0.447161542	0.253661677	0.457823473	-0.576016198	0.058495505	-0.083854536	0.200228304	0.194969141	0.076492293	0.072819013	0.055441525	0.005864978	0.99830237	0.997282036	Bacteria.Firmicutes.Clostridia.Clostridiales.Clostridiaceae.1.Clostridium.sensu.stricto.1	DDX27
138326	ENSG00000124228	rs1130146	0.187611064	0.117672719	0.510678548	0.452616632	0.261676827	-0.326011644	-0.064905179	0.074202099	0.196530494	0.205643463	0.098137738	0.098211457	0.225422315	0.069842941	0.999550585	0.957302759	Bacteria.Firmicutes.Clostridia.Clostridiales.Lachnospiraceae.Lachnospiraceae.ND3007.group	DDX27
138327	ENSG00000124228	rs1130146	0.104674204	0.04008752	0.576388935	0.585675877	0.491708457	-0.556390723	0.060062374	-0.056649152	0.298866497	0.265683743	0.106976286	0.103411745	0.273206403	0.075344483	0.999437234	0.984467195	Bacteria.Proteobacteria.Betaproteobacteria.Neisseriales.Neisseriaceae	DDX27
138328	ENSG00000124228	rs1130146	0.02682162	0.005325112	0.966131993	0.486736701	0.370873784	-0.479217395	0.003574567	0.055472512	0.163763592	0.166271882	0.083867831	0.079310215	0.035610393	0.003405961	0.946823038	0.939697157	Bacteria.Proteobacteria.Deltaproteobacteria	DDX27
138329	ENSG00000124228	rs1130146	0.79984213	0.444556342	0.087376807	0.379905544	-0.071576277	-0.207288675	-0.226568139	0.11640119	0.281158767	0.269508448	0.130573442	0.13167566	0.635496883	0.294062807	0.846734024	0.970011889	Bacteria.Firmicutes.Clostridia.Clostridiales.Ruminococcaceae.Anaerotruncus	DDX27
138330	ENSG00000124228	rs1130146	0.139254726	0.152177689	0.976046081	0.702498392	0.348471986	-0.358742751	0.00230271	0.032842106	0.23283661	0.247644142	0.076399568	0.085612631	0.244780937	0.13005614	0.999586829	0.996426659	Bacteria.Firmicutes.Negativicutes.Selenomonadales.Veillonellaceae.Megasphaera	DDX27
138331	ENSG00000124228	rs1130146	0.71426195	0.165734003	0.032097184	0.152736539	0.07052661	-0.254921548	0.163538237	-0.104262363	0.191796645	0.181885067	0.074690235	0.072073153	0.390758532	0.079217598	0.834551776	0.969189617	Bacteria.Firmicutes.Clostridia.Clostridiales.Ruminococcaceae.Subdoligranulum	DDX27
138332	ENSG00000124228	rs1130146	0.860402518	0.500665498	0.383931223	0.12388771	-0.092808617	0.343317434	0.117791696	-0.193481953	0.525678962	0.506989306	0.134386941	0.124143014	0.833354877	0.65379376	0.881665156	0.99665811	Bacteria.Proteobacteria	DDX27
138333	ENSG00000124228	rs1130146	0.102315285	0.056183794	0.601525556	0.79835562	0.296253443	-0.401965115	-0.035315092	0.021814055	0.178815161	0.206792457	0.067300808	0.085042017	0.165856752	0.041220339	0.980494526	0.997803387	Bacteria.Actinobacteria.Actinobacteria.Micrococcales	DDX27
138334	ENSG00000124228	rs1130146	0.022631013	0.009250249	0.783058879	0.868293414	0.350239792	-0.431075187	0.021190463	-0.012722528	0.150038001	0.160760759	0.07664936	0.076423815	0.037428128	0.005538553	0.8361701	0.924689794	Bacteria.Firmicutes.Clostridia.Clostridiales.Lachnospiraceae.Lachnospira	DDX27
138335	ENSG00000124228	rs1130146	0.005652003	0.000772614	0.102214825	0.046976233	0.484209808	-0.556430223	-0.110247884	0.138091338	0.169250389	0.157808162	0.066524472	0.068212554	0.015181984	0.001016715	0.997528932	0.993985312	Bacteria.Bacteroidetes.Bacteroidia.Bacteroidales.Rikenellaceae.Alistipes	DDX27
138336	ENSG00000124228	rs1130146	0.151434178	0.103070044	0.7511695	0.86103791	0.426392636	-0.477305152	0.040959627	-0.021784545	0.293801233	0.288741967	0.128632728	0.123960398	0.200309913	0.09847426	0.998201428	0.99782309	Bacteria.Firmicutes.Bacilli.Bacillales.Staphylococcaceae.Staphylococcus	DDX27
138337	ENSG00000124228	rs1130146	0.757035865	0.353556486	0.388677525	0.663304175	0.099759145	-0.305462594	0.097470017	-0.050700075	0.321116978	0.326943797	0.112325498	0.115932556	0.828516846	0.421173474	0.99967607	0.999141757	Bacteria.Firmicutes.Negativicutes.Selenomonadales	DDX27
138338	ENSG00000124228	rs1130146	0.498664932	0.201001936	0.291070253	0.536216095	0.157809851	-0.318471715	-0.087339551	0.054007668	0.231955176	0.24657217	0.082062741	0.086857115	0.418148441	0.208587605	0.568531047	0.830937115	Bacteria.Firmicutes.Erysipelotrichia.Erysipelotrichales.Erysipelotrichaceae.Holdemanella	DDX27
138339	ENSG00000124228	rs1130146	0.034491937	0.00629127	0.861832769	0.679515607	0.358186274	-0.454301275	-0.014049305	0.038482818	0.165905539	0.16095773	0.080409366	0.092738192	0.055604118	0.005932741	0.762723668	0.939071862	Bacteria.Actinobacteria.Actinobacteria	DDX27
138340	ENSG00000124228	rs1130146	0.952485142	0.115662	0.005374398	0.050975663	0.010953346	-0.266296693	-0.223767771	0.134468549	0.183125844	0.167037531	0.077728026	0.067644109	0.549682764	0.097534364	0.669790978	0.71652672	Bacteria.Firmicutes.Clostridia.Clostridiales.Ruminococcaceae.Ruminococcaceae.UCG.014	DDX27
138341	ENSG00000124228	rs1130146	0.802769552	0.757325172	0.149086867	0.053917257	0.061532727	-0.072078915	0.115076534	-0.138263136	0.245373331	0.232302256	0.078829971	0.07045106	0.590793491	0.337051532	0.725472907	0.995251343	Bacteria.Proteobacteria.Gammaproteobacteria	DDX27
138342	ENSG00000124228	rs1130146	0.002376778	0.000646474	0.028715079	0.051159935	0.513175961	-0.552991332	0.199612894	-0.162572122	0.162361847	0.154383843	0.089258897	0.081848404	0.008042151	0.000859897	0.713126428	0.956405468	Bacteria.Firmicutes.Clostridia.Clostridiales.Peptostreptococcaceae.Intestinibacter	DDX27
138343	ENSG00000124228	rs1130146	0.018784177	0.005189884	0.523555807	0.674472906	0.373727388	-0.452291725	0.040008089	-0.026214185	0.155123332	0.156433873	0.062386999	0.062134413	0.028082498	0.003095275	0.784160673	0.8806471	Bacteria.Fusobacteria.Fusobacteriia.Fusobacteriales.Fusobacteriaceae.Fusobacterium	DDX27
138344	ENSG00000124228	rs1130146	0.02212781	0.006985794	0.44410984	0.451253755	0.349058357	-0.42088792	0.05849428	-0.061037996	0.148950008	0.151147085	0.07597708	0.08054376	0.029233736	0.004749439	0.622743226	0.942207092	Bacteria.Firmicutes.Negativicutes.Selenomonadales.Veillonellaceae.Veillonella	DDX27
138345	ENSG00000124228	rs1130146	0.014580752	0.003070906	0.286564791	0.304203537	0.377338796	-0.469241623	-0.086396038	0.089151905	0.150410259	0.152654154	0.080414812	0.086093512	0.022306604	0.002263655	0.997048205	0.999513539	Bacteria.Firmicutes.Clostridia.Clostridiales.Lachnospiraceae.Dorea	DDX27
138346	ENSG00000124228	rs1130146	0.871659102	0.34623545	0.053155668	0.272385526	0.035170904	-0.239295564	0.181236021	-0.112244093	0.216862521	0.252235915	0.092045317	0.101410468	0.642083479	0.249604641	0.980822927	0.969568167	Bacteria.Firmicutes.Clostridia.Clostridiales.Lachnospiraceae.Lachnospiraceae.UCG.008	DDX27
138347	ENSG00000124228	rs1130146	0.012798193	0.003313244	0.043503971	0.102691082	0.373060688	-0.459758919	-0.139617294	0.09875046	0.145784752	0.150846026	0.067828256	0.059671218	0.019609944	0.002903502	0.996033175	0.929840174	Bacteria.Firmicutes.Clostridia.Clostridiales.Lachnospiraceae.Lachnospiraceae.NK4A136.group	DDX27
138348	ENSG00000124228	rs1130146	0.043186661	0.011907622	0.706538109	0.434359587	0.330591848	-0.399394106	-0.023349016	0.04577069	0.160355855	0.154414238	0.061746572	0.058191595	0.049060528	0.007652563	0.99894297	0.998882343	Bacteria.Verrucomicrobia.Verrucomicrobiae.Verrucomicrobiales.Verrucomicrobiaceae.Akkermansia	DDX27
138349	ENSG00000124228	rs1130146	0.0380419	0.007814234	0.257522098	0.223046502	0.31986678	-0.40634803	-0.068888085	0.077410424	0.151101438	0.148099876	0.06031487	0.062932969	0.044725582	0.005087914	0.607190578	0.907303421	Bacteria.Firmicutes.Negativicutes.Selenomonadales.Acidaminococcaceae	DDX27
138350	ENSG00000124228	rs1130146	0.240458985	0.615971356	0.836307803	0.302972881	0.29805444	-0.145717362	0.019598182	-0.096630634	0.2516266	0.289147735	0.094478043	0.093076569	0.526741972	0.447543947	0.996108676	0.956796465	Bacteria.Firmicutes.Clostridia.Clostridiales.Lachnospiraceae..Ruminococcus..gnavus.group	DDX27
138351	ENSG00000124228	rs1130146	0.025429343	0.023763919	0.290130045	0.507031564	0.540028184	-0.569125563	0.104592676	-0.069205102	0.236161546	0.245900831	0.098080502	0.103739639	0.08209414	0.032057787	0.988161388	0.950695192	Bacteria.Firmicutes.Bacilli.Lactobacillales.Carnobacteriaceae	DDX27
138352	ENSG00000124228	rs1130146	0.261560008	0.031745184	0.058354259	0.2318297	0.188828219	-0.355487492	0.174280354	-0.112773452	0.16674918	0.162011262	0.090466401	0.093450939	0.242531138	0.027368872	0.498094946	0.982679299	Bacteria.Firmicutes.Bacilli	DDX27
138353	ENSG00000124228	rs1130146	0.005748678	0.008433432	0.093571632	0.255360455	0.613274407	-0.615970871	0.184728986	-0.124760608	0.214818551	0.226817959	0.108573588	0.108733735	0.041180534	0.015527996	0.999274386	0.998480911	Bacteria.Firmicutes.Clostridia.Clostridiales.Ruminococcaceae.Ruminococcaceae.UCG.013	DDX27
138354	ENSG00000124228	rs1130146	0.038126554	0.010828411	0.791366007	0.486062608	0.337839477	-0.404159768	-0.016370934	0.040741836	0.159664011	0.154112938	0.061634782	0.058159114	0.044756213	0.007237103	0.998409995	0.996467843	Bacteria.Verrucomicrobia	DDX27
138355	ENSG00000124228	rs1130146	0.955003228	0.549041735	0.61137822	0.731653747	0.035476549	-0.275085317	0.057979123	-0.028978522	0.626353351	0.456728781	0.113564824	0.084146386	0.925732434	0.662924454	0.998912436	0.995383189	Bacteria.Bacteroidetes.Bacteroidia.Bacteroidales	DDX27
138356	ENSG00000124228	rs1130146	0.019286221	0.005367682	0.533504473	0.475316127	0.362117477	-0.433436748	0.041865416	-0.047384784	0.150963023	0.150535439	0.066882667	0.065999258	0.024396803	0.003044333	0.836286492	0.896183685	Bacteria.Proteobacteria.Gammaproteobacteria.Pasteurellales.Pasteurellaceae	DDX27
138357	ENSG00000124228	rs1130146	0.145200985	0.035386468	0.663400949	0.874882567	0.290189774	-0.403967673	0.043571936	-0.017966268	0.196855105	0.18806419	0.099663675	0.11365863	0.193208232	0.029139883	0.947972896	0.979665691	Bacteria.Actinobacteria	DDX27
138358	ENSG00000124228	rs1130146	0.129371291	0.029457419	0.985649909	0.637505259	0.351533887	-0.51830873	-0.001667199	-0.04292766	0.228895126	0.23287785	0.092342987	0.090683604	0.241764624	0.039596975	0.997152221	0.990360691	Bacteria.Firmicutes.Clostridia.Clostridiales.Family.XI	DDX27
138359	ENSG00000124228	rs1130146	0.033626633	0.004212516	0.010606788	0.221551053	0.308979682	-0.441524555	0.188817398	-0.090529746	0.142399776	0.148926963	0.071786018	0.073358346	0.045502274	0.00273779	0.760739436	0.968856518	Bacteria.Firmicutes.Clostridia.Clostridiales.Lachnospiraceae..Eubacterium..hallii.group	DDX27
138360	ENSG00000124228	rs1130146	0.078660247	0.012206514	0.148847814	0.270152473	0.278694258	-0.391756789	0.123913668	-0.095727239	0.156026417	0.152016359	0.084832896	0.086082041	0.094418574	0.008757322	0.461851578	0.910444892	Bacteria.Firmicutes.Bacilli.Lactobacillales	DDX27
138361	ENSG00000124228	rs1130146	0.606211396	0.988474946	0.189063369	0.276583642	-0.242964584	0.006188717	0.130220591	-0.095591541	0.469070994	0.426812615	0.098127521	0.08713097	0.888276846	0.792256557	0.956359196	0.930754062	Bacteria.Firmicutes.Clostridia.Clostridiales.Ruminococcaceae	DDX27
138362	ENSG00000124228	rs1130146	0.025409962	0.006316442	0.677935839	0.426709156	0.341611039	-0.418967921	-0.025933942	0.049249454	0.149370585	0.148514883	0.062172079	0.061578973	0.031476351	0.00452607	0.990228423	0.987114384	Bacteria.Proteobacteria.Betaproteobacteria.Burkholderiales.Alcaligenaceae.Parasutterella	DDX27
138363	ENSG00000124228	rs1130146	0.073852914	0.008123347	0.793410434	0.485789675	0.373094256	-0.498551097	-0.021085552	0.052890417	0.205404929	0.182652773	0.080189318	0.075453846	0.146941014	0.011103013	0.965703943	0.926971821	Bacteria.Proteobacteria.Betaproteobacteria	DDX27
138364	ENSG00000124228	rs1130146	0.025703809	0.005117828	0.194043422	0.577362901	0.33713821	-0.427178537	0.122926421	-0.064510497	0.147720566	0.147495116	0.093689277	0.115193566	0.024672361	0.002888019	0.925796987	0.956901174	Bacteria.Firmicutes.Clostridia.Clostridiales.Ruminococcaceae.Ruminiclostridium.5	DDX27
138365	ENSG00000124228	rs1130146	0.070176587	0.034937071	0.974784841	0.482456099	0.362019583	-0.376989476	0.002633895	0.050152013	0.196685991	0.175059004	0.083015239	0.071001554	0.123466668	0.029863968	0.998781983	0.973716764	Bacteria.Firmicutes.Clostridia.Clostridiales.Ruminococcaceae.Ruminococcus.1	DDX27
138366	ENSG00000124228	rs1130146	0.033376618	0.016558659	0.565907334	0.542623143	0.329971751	-0.398242254	-0.033150858	0.037702974	0.151852298	0.161947442	0.057454553	0.061603525	0.045589763	0.008511969	0.736311574	0.848689683	Bacteria.Proteobacteria.Betaproteobacteria.Burkholderiales.Alcaligenaceae.Sutterella	DDX27
138367	ENSG00000124228	rs1130146	0.006268274	0.001310934	0.101318086	0.112347796	0.448139535	-0.534624074	0.120371513	-0.123811938	0.158700515	0.15925605	0.072439205	0.076940472	0.016509201	0.001693452	0.999550314	0.996901429	Bacteria.Proteobacteria.Gammaproteobacteria.Pseudomonadales	DDX27
138368	ENSG00000124228	rs1130146	0.240252272	0.105771969	0.18400086	0.136292329	0.213354706	-0.286658225	0.089966026	-0.099280499	0.180040516	0.174796053	0.067008758	0.065830001	0.218992412	0.0596703	0.998302481	0.99762474	Bacteria.Proteobacteria.Gammaproteobacteria.Enterobacteriales.Enterobacteriaceae.Escherichia.Shigella	DDX27
138369	ENSG00000124228	rs1130146	0.307727358	0.21789083	0.66839098	0.365617388	0.267811557	-0.279953096	-0.052660033	0.097507336	0.260530487	0.225038306	0.122384408	0.107034802	0.431478478	0.167911791	0.998723033	0.998920199	Bacteria.Firmicutes.Clostridia.Clostridiales.Lachnospiraceae..Eubacterium..ventriosum.group	DDX27
138370	ENSG00000124228	rs1130146	0.030472469	0.002955755	0.286270304	0.13027354	0.558852146	-0.668381364	0.113316399	-0.141626216	0.25270769	0.216519899	0.105406472	0.092438335	0.124758251	0.009149845	0.99946547	0.972078348	Bacteria.Firmicutes.Erysipelotrichia.Erysipelotrichales.Erysipelotrichaceae..Clostridium..innocuum.group	DDX27
138371	ENSG00000124228	rs1130146	0.018742962	0.005201338	0.519260809	0.677858383	0.373802189	-0.4520723	0.040416542	-0.02591973	0.155098114	0.156400286	0.062375379	0.062122159	0.028026004	0.003005316	0.797058612	0.87724048	Bacteria.Fusobacteria.Fusobacteriia.Fusobacteriales	DDX27
138372	ENSG00000124228	rs1130146	0.259265264	0.047126204	0.065595216	0.193251754	0.191157058	-0.327479291	-0.203046109	0.139373955	0.167987192	0.161877305	0.108446997	0.10603389	0.194301746	0.026121574	0.699439699	0.709035575	Bacteria.Firmicutes.Clostridia.Clostridiales.Ruminococcaceae.Butyricicoccus	DDX27
138373	ENSG00000124228	rs1130146	0.005663104	0.000773984	0.102561423	0.047184722	0.484202609	-0.55647744	-0.110075124	0.137886348	0.169289332	0.157846545	0.06648869	0.068177637	0.015213268	0.001007268	0.997466038	0.994193156	Bacteria.Bacteroidetes.Bacteroidia.Bacteroidales.Rikenellaceae	DDX27
138374	ENSG00000124228	rs1130146	0.022732211	0.013726709	0.305549188	0.493941019	0.51940302	-0.538091621	0.103486623	-0.063754433	0.222678111	0.212510557	0.100217173	0.092682953	0.092221185	0.020837008	0.998768023	0.985214694	Bacteria.Firmicutes.Clostridia.Clostridiales.Ruminococcaceae.Ruminococcaceae.NK4A214.group	DDX27
138375	ENSG00000124228	rs1130146	0.128001339	0.014986508	0.721861125	0.859768618	0.303725286	-0.445624373	-0.029067988	-0.011013934	0.197045384	0.178387389	0.081309946	0.062099223	0.142691998	0.014461627	0.962147432	0.997412515	Bacteria.Proteobacteria.Gammaproteobacteria.Enterobacteriales.Enterobacteriaceae.Citrobacter	DDX27
138376	ENSG00000124228	rs1130146	0.779564329	0.178663104	0.05221027	0.344958804	0.057949236	-0.310017024	-0.161024197	0.080334426	0.206200901	0.228063112	0.081444707	0.084453315	0.641013031	0.165348598	0.996483139	0.869987637	Bacteria.Bacteroidetes.Bacteroidia.Bacteroidales.Porphyromonadaceae.Butyricimonas	DDX27
138377	ENSG00000124228	rs1130146	0.096532904	0.05686934	0.565000401	0.243607193	0.298443193	-0.331121056	-0.047655315	0.096243483	0.177020562	0.170833261	0.082399644	0.081802483	0.126443929	0.038327404	0.871487297	0.955201279	Bacteria.Firmicutes.Clostridia.Clostridiales.Ruminococcaceae..Eubacterium..coprostanoligenes.group	DDX27
138378	ENSG00000124228	rs1130146	0.00275829	0.001174483	0.049214007	0.12679945	0.612953641	-0.652297537	0.194162751	-0.156953799	0.197063492	0.192274324	0.096903812	0.101498845	0.010449209	0.001791565	0.998173674	0.986722564	Bacteria.Firmicutes.Bacilli.Bacillales	DDX27
138379	ENSG00000124228	rs1130146	0.028116607	0.003059769	0.866314739	0.541539295	0.339098137	-0.469333721	-0.009461756	-0.039144691	0.151038192	0.152622492	0.055987236	0.063787302	0.032161482	0.002781631	0.99994518	0.999865593	Bacteria.Bacteroidetes.Bacteroidia.Bacteroidales.Prevotellaceae	DDX27
138380	ENSG00000124228	rs1130146	0.129240286	0.067868007	0.910030283	0.797029231	0.372016004	-0.485130695	0.01259207	-0.034499535	0.242147407	0.261335684	0.111007225	0.133597512	0.215430869	0.063074954	0.998330087	0.999834196	Bacteria.Actinobacteria.Coriobacteriia.Coriobacteriales.Coriobacteriaceae.Collinsella	DDX27
138381	ENSG00000124228	rs1130146	0.070971999	0.016372929	0.142087445	0.229295502	0.282361682	-0.37979346	-0.092134399	0.075544918	0.153852985	0.154167528	0.062009027	0.062258044	0.0756839	0.009825354	0.58780537	0.89062602	Bacteria.Firmicutes.Negativicutes.Selenomonadales.Acidaminococcaceae.Phascolarctobacterium	DDX27
138382	ENSG00000124228	rs1130146	0.272696211	0.304150518	0.129292218	0.108805679	-0.942375758	0.804258509	0.228702322	-0.21719439	0.851976013	0.776582244	0.14888423	0.133610614	0.987348183	0.667079843	0.996576058	0.712338534	Bacteria.Firmicutes.Clostridia.Clostridiales	DDX27
138383	ENSG00000124228	rs1130146	0.024212922	0.003247836	0.460603645	0.31689779	0.413084692	-0.498921325	-0.050271063	0.064536696	0.179072514	0.163328435	0.067733138	0.06399278	0.049997793	0.005015063	0.943988959	0.880089587	Bacteria.Proteobacteria.Betaproteobacteria.Burkholderiales.Alcaligenaceae	DDX27
138384	ENSG00000124228	rs1130146	0.019060825	0.005048133	0.530740927	0.492322095	0.363901223	-0.43639442	0.042087579	-0.045413565	0.151410711	0.150424929	0.066784683	0.065772311	0.023825593	0.002980112	0.845069689	0.945421402	Bacteria.Proteobacteria.Gammaproteobacteria.Pasteurellales.Pasteurellaceae.Haemophilus	DDX27
138385	ENSG00000124228	rs1130146	0.067115709	0.010567754	0.984649147	0.67570243	0.347851658	-0.461080405	-0.001523691	-0.029561874	0.186858099	0.175204601	0.078891809	0.070351493	0.079826504	0.00907129	0.998970432	0.998994847	Bacteria.Firmicutes.Erysipelotrichia.Erysipelotrichales.Erysipelotrichaceae.Erysipelatoclostridium	DDX27
138386	ENSG00000124228	rs1130146	0.160160532	0.016930975	0.050789049	0.538391025	0.22286522	-0.426611654	-0.105295878	0.037134282	0.156888761	0.174103079	0.052924945	0.060041698	0.162122668	0.017402003	0.998735039	0.999709092	Bacteria.Bacteroidetes.Bacteroidia.Bacteroidales.Prevotellaceae.Prevotella.9	DDX27
138387	ENSG00000124228	rs1130146	0.022948888	0.00534116	0.420192646	0.272234205	0.44816145	-0.590473559	0.085205443	-0.166101936	0.192453631	0.204949988	0.105042206	0.150022246	0.05825052	0.008506049	0.921368943	0.989731238	Bacteria.Actinobacteria.Coriobacteriia.Coriobacteriales.Coriobacteriaceae	DDX27
138388	ENSG00000124228	rs1130146	0.035860643	0.008791715	0.736926153	0.762685893	0.380656601	-0.457478729	-0.029679654	0.023053147	0.177683795	0.169415747	0.087979703	0.076031079	0.060362211	0.008059167	0.997851323	0.977487446	Bacteria.Firmicutes.Clostridia.Clostridiales.Lachnospiraceae.Fusicatenibacter	DDX27
138389	ENSG00000124228	rs1130146	0.172168457	0.094893337	0.081355528	0.132398888	0.223761227	-0.30320924	0.131681194	-0.11968727	0.162117007	0.178942231	0.074398587	0.078558196	0.171549022	0.045929508	0.99786128	0.999462671	Bacteria.Firmicutes.Clostridia.Clostridiales.Lachnospiraceae.Anaerostipes	DDX27
138390	ENSG00000124228	rs1130146	0.029848768	0.009492353	0.877216787	0.68974792	0.346085566	-0.417033522	0.011755845	0.033434029	0.155884671	0.156084001	0.075795849	0.083385855	0.037957653	0.005084559	0.855003782	0.976188021	Bacteria.Actinobacteria.Actinobacteria.Bifidobacteriales.Bifidobacteriaceae.Bifidobacterium	DDX27
138391	ENSG00000124228	rs1130146	0.006583467	0.001021995	0.023051112	0.046808988	0.41066416	-0.505925053	-0.169761066	0.158704264	0.146346324	0.147191852	0.072957009	0.078333303	0.011849932	0.001013378	0.918237398	0.846328764	Bacteria.Firmicutes.Clostridia.Clostridiales.Lachnospiraceae.Coprococcus.1	DDX27
138392	ENSG00000124228	rs1130146	0.040475563	0.036166093	0.492585366	0.785649722	0.460813147	-0.473419227	0.05649341	-0.022337223	0.220485914	0.221359882	0.081869186	0.081799446	0.136116488	0.055033716	0.779872308	0.896476225	Bacteria.Firmicutes.Erysipelotrichia.Erysipelotrichales.Erysipelotrichaceae.Faecalitalea	DDX27
138393	ENSG00000124228	rs1130146	0.641726994	0.14037415	0.416598748	0.972282073	0.138758388	-0.411737896	-0.084934128	0.003362724	0.296849427	0.275900297	0.10389822	0.096413123	0.636449275	0.175373818	0.998986731	0.998377846	Bacteria.Firmicutes.Clostridia.Clostridiales.Family.XI.Anaerococcus	DDX27
138394	ENSG00000124228	rs1130146	0.017996806	0.017782394	0.221062444	0.435129982	0.568520607	-0.593582494	0.116961859	-0.079719357	0.23432266	0.244174654	0.094675551	0.101523909	0.066534244	0.02797817	0.963485106	0.971945944	Bacteria.Firmicutes.Bacilli.Lactobacillales.Carnobacteriaceae.Granulicatella	DDX27
138395	ENSG00000124228	rs1130146	0.030988483	0.006090659	0.537006445	0.800193087	0.332386565	-0.422556904	-0.045981236	0.019316276	0.15078383	0.149095191	0.074092747	0.076012494	0.038307562	0.003948664	0.999334555	0.995754164	Bacteria.Firmicutes.Erysipelotrichia.Erysipelotrichales.Erysipelotrichaceae.Erysipelotrichaceae.UCG.003	DDX27
138396	ENSG00000124228	rs1130146	0.050134305	0.048719315	0.756844185	0.826118135	0.38633698	-0.467874847	0.022286408	-0.020374093	0.19361761	0.232984092	0.071679791	0.092375579	0.174546956	0.058552497	0.999028109	0.997798285	Bacteria.Actinobacteria.Actinobacteria.Micrococcales.Micrococcaceae	DDX27
138397	ENSG00000124228	rs1130146	0.214910012	0.960809097	0.008998036	0.073167118	-0.383363989	-0.013491688	0.237120211	-0.138358001	0.306148137	0.273525205	0.088091917	0.075986516	0.491630548	0.601419404	0.672928924	0.890273479	Bacteria.Firmicutes.Clostridia.Clostridiales.Lachnospiraceae..Eubacterium..rectale.group	DDX27
138398	ENSG00000124228	rs1130146	0.300360321	0.177934306	0.417145678	0.502219276	0.222973724	-0.313815823	0.081343084	-0.072566017	0.213605796	0.230465047	0.099622835	0.107552056	0.283986869	0.110864198	0.998793879	0.998019463	Bacteria.Firmicutes.Clostridia.Clostridiales.Lachnospiraceae.Blautia	DDX27
138399	ENSG00000124228	rs1130146	0.083658031	0.016081455	0.733156678	0.915663762	0.31009132	-0.453821588	-0.038659956	-0.012650793	0.176548914	0.183692356	0.112917011	0.119006015	0.12764877	0.017620521	0.882613359	0.994506574	Bacteria.Firmicutes.Clostridia.Clostridiales.Family.XIII	DDX27
138400	ENSG00000124228	rs1130146	0.038167609	0.007229062	0.160768214	0.249403864	0.316904765	-0.411865661	0.114813183	-0.097510222	0.149803145	0.148571157	0.080943476	0.083912904	0.049992556	0.005010864	0.508535337	0.921307549	Bacteria.Firmicutes.Bacilli.Lactobacillales.Streptococcaceae.Streptococcus	DDX27
138401	ENSG00000124228	rs1130146	0.158531362	0.026761255	0.480527047	0.87298806	0.263824019	-0.433071908	-0.059921509	0.013670397	0.184987308	0.191149168	0.084458618	0.085180982	0.238413479	0.044524008	0.966546108	0.98127983	Bacteria.Firmicutes.Clostridia.Clostridiales.Ruminococcaceae.Ruminiclostridium.6	DDX27
138402	ENSG00000124228	rs1130146	0.025949366	0.005549183	0.973522882	0.492249008	0.373074687	-0.476644315	0.002792838	0.054737786	0.163747684	0.166225347	0.0838279	0.079263114	0.030397712	0.003412339	0.978475352	0.953006847	Bacteria.Proteobacteria.Deltaproteobacteria.Desulfovibrionales.Desulfovibrionaceae	DDX27
138403	ENSG00000124228	rs1130146	0.041448408	0.007235872	0.188908235	0.478837109	0.311633892	-0.409194046	-0.087545324	0.048738441	0.149851169	0.147625693	0.065946201	0.068431461	0.040634095	0.00380881	0.996546716	0.994860843	Bacteria.Firmicutes.Clostridia.Clostridiales.Ruminococcaceae.Ruminococcaceae.UCG.002	DDX27
138404	ENSG00000124228	rs1130146	0.31203307	0.195127364	0.169863208	0.073992856	0.190004649	-0.236134869	0.092032255	-0.10816344	0.186504308	0.180415275	0.066314846	0.059578341	0.302532316	0.098856126	0.933185769	0.965530807	Bacteria.Proteobacteria.Gammaproteobacteria.Enterobacteriales.Enterobacteriaceae	DDX27
138405	ENSG00000124228	rs1130146	0.19769059	0.353585647	0.045249649	0.067290592	-0.684857468	0.487797203	0.214459193	-0.189180431	0.526299495	0.522132655	0.105073682	0.101690147	0.749148761	0.582030398	0.872649233	0.673626995	Bacteria.Firmicutes.Clostridia.Clostridiales.Lachnospiraceae	DDX27
138406	ENSG00000124228	rs1130146	0.028634906	0.004074967	0.70679783	0.378879832	0.377668491	-0.488705147	-0.025159001	0.062930684	0.168790179	0.164199615	0.066594953	0.071034668	0.041715966	0.004645465	0.904064668	0.994448463	Bacteria.Bacteroidetes.Bacteroidia.Bacteroidales.Porphyromonadaceae	DDX27
138407	ENSG00000124228	rs1130146	0.7589157	0.701379024	0.29850658	0.449452558	-0.153923558	-0.150090436	0.100830839	-0.057763823	0.499459434	0.389713055	0.09622172	0.075919458	0.853693613	0.694768293	0.99911693	0.98634337	Bacteria.Bacteroidetes.Bacteroidia.Bacteroidales.Bacteroidaceae.Bacteroides	DDX27
138408	ENSG00000124228	rs1130146	0.020860755	0.004269399	0.838676818	0.321203298	0.359620479	-0.442363881	-0.013230572	0.068542934	0.151913812	0.149446344	0.064731626	0.068577263	0.026545687	0.002693821	0.94253553	0.990835033	Bacteria.Bacteroidetes.Bacteroidia.Bacteroidales.Porphyromonadaceae.Parabacteroides	DDX27
138409	ENSG00000124228	rs1130146	0.458216111	0.085934589	0.230985473	0.733665746	0.163039593	-0.372851097	-0.102553826	0.026896886	0.218502821	0.213874199	0.084827033	0.078715983	0.341544344	0.060152124	0.831565015	0.929363147	Bacteria.Firmicutes.Clostridia.Clostridiales.Lachnospiraceae.Lachnospiraceae.UCG.010	DDX27
138410	ENSG00000124228	rs1130146	0.048988053	0.009784987	0.888438259	0.870382275	0.338019927	-0.443767596	0.009454935	0.010564164	0.168527644	0.166797122	0.067140295	0.064490826	0.072957895	0.007630698	0.955567321	0.934861003	Bacteria.Firmicutes.Clostridia.Clostridiales.Lachnospiraceae.Roseburia	DDX27
138411	ENSG00000124228	rs1130146	0.02837167	0.007026444	0.565359083	0.680816772	0.337251731	-0.423989233	-0.049250326	0.038445426	0.150467878	0.152376128	0.085236303	0.093048473	0.037778124	0.00366475	0.826781148	0.997649073	Bacteria.Firmicutes.Clostridia.Clostridiales.Ruminococcaceaencultured	DDX27
138412	ENSG00000124228	rs1130146	0.276288241	0.434762396	0.148150379	0.058433523	0.191955383	-0.160484118	0.119476087	-0.176387225	0.17485733	0.20421489	0.081652212	0.091589664	0.214210956	0.122034094	0.999513786	0.797289232	Bacteria.Firmicutes.Erysipelotrichia.Erysipelotrichales.Erysipelotrichaceae	DDX27
138413	ENSG00000124228	rs1130146	0.955125785	0.549138057	0.611257881	0.731528071	0.035379044	-0.275014295	0.057996924	-0.028991962	0.626339657	0.456721269	0.11356126	0.084144386	0.927256329	0.663460161	0.998947111	0.995399427	Bacteria.Bacteroidetes	DDX27
138414	ENSG00000124228	rs1130146	0.029849201	0.009494054	0.876788	0.689013275	0.346076162	-0.417008864	0.011796852	0.033515816	0.155880862	0.156078671	0.075793374	0.083381273	0.037838308	0.00509008	0.853415152	0.977100631	Bacteria.Actinobacteria.Actinobacteria.Bifidobacteriales.Bifidobacteriaceae	DDX27
138415	ENSG00000124228	rs1130146	0.017058508	0.00381121	0.864051183	0.431508105	0.37941443	-0.471148184	-0.014073214	0.062610681	0.155028562	0.157073052	0.081874104	0.079107355	0.023864057	0.002349996	0.998880039	0.962123116	Bacteria.Proteobacteria.Deltaproteobacteria.Desulfovibrionales.Desulfovibrionaceae.Bilophila	DDX27
138416	ENSG00000124228	rs1130146	0.018226052	0.009396778	0.346076483	0.445854188	0.463931981	-0.554634146	0.107547227	-0.127147045	0.191611481	0.207291621	0.11332543	0.165785666	0.047718133	0.012308711	0.822068835	0.994989321	Bacteria.Actinobacteria.Coriobacteriia.Coriobacteriales	DDX27
138417	ENSG00000124228	rs1130146	0.407917899	0.098374082	0.087331586	0.289210559	0.153313474	-0.315065284	-0.121094342	0.078077228	0.184076949	0.187931967	0.06977766	0.073075321	0.369330253	0.076609507	0.999814869	0.917270141	Bacteria.Actinobacteria.Actinobacteria.Corynebacteriales.Corynebacteriaceae	DDX27
138418	ENSG00000124228	rs1130146	0.500016694	0.078724922	0.012094467	0.070537291	0.115892388	-0.293743901	-0.202635318	0.153483921	0.170882653	0.164488349	0.078523038	0.083498008	0.416413959	0.070671611	0.573702284	0.776421607	Bacteria.Firmicutes.Clostridia.Clostridiales.Lachnospiraceae..Eubacterium..xylanophilum.group	DDX27
138419	ENSG00000124228	rs1130146	0.194435327	0.056828493	0.405028648	0.714649478	0.248477903	-0.386671555	-0.079695496	0.038753676	0.189547897	0.199459293	0.095096604	0.105540209	0.232908647	0.046665059	0.972923782	0.994553009	Bacteria.Firmicutes.Clostridia.Clostridiales.Ruminococcaceae.Ruminiclostridium.9	DDX27
138420	ENSG00000124228	rs1130146	0.324012756	0.351699058	0.179429994	0.147959451	-0.995361591	0.807787276	0.230842506	-0.212254762	1.001702443	0.86124284	0.170122624	0.14498952	0.999415694	0.793572097	0.990344402	0.876247514	Bacteria.Firmicutes	DDX27
138421	ENSG00000124228	rs1130146	0.608358337	0.172544325	0.004891708	0.045224225	0.086326541	-0.24747822	-0.240030327	0.161865198	0.167664052	0.179459545	0.082422139	0.079295742	0.391653185	0.07958212	0.663903013	0.878127061	Bacteria.Firmicutes.Clostridia.Clostridiales.Ruminococcaceae.Ruminococcaceae.UCG.003	DDX27
138422	ENSG00000124228	rs1130146	0.017880534	0.00370486	0.274681867	0.427900638	0.361504988	-0.444701296	0.058940597	-0.044648793	0.148841187	0.147773053	0.053509607	0.055971338	0.022099349	0.00247863	0.937508231	0.934586728	Bacteria.Firmicutes.Negativicutes.Selenomonadales.Veillonellaceae.Dialister	DDX27
138423	ENSG00000124228	rs1130146	0.134214684	0.074299824	0.681887795	0.555747456	0.293484604	-0.355598422	-0.030310619	0.042822375	0.193551059	0.196082972	0.073621721	0.072312017	0.138481971	0.049725441	0.907841947	0.822321238	Bacteria.Firmicutes.Clostridia.Clostridiales.Lachnospiraceae.Tyzzerella	DDX27
138424	ENSG00000124228	rs1130146	0.010882894	0.002352097	0.067921857	0.170673245	0.385931905	-0.460975988	0.146953684	-0.119240728	0.147268643	0.145684897	0.079178562	0.086085597	0.019148483	0.001519941	0.954222673	0.905556262	Bacteria.Firmicutes.Clostridia.Clostridiales.Ruminococcaceae.Flavonifractor	DDX27
