## Supplemental Table 8 for "Host genotypes interact with microbial communities to modulate gene expression in the human intestine" (part 43 of 142)

	pid	sid	Intercept_pval	dosage_pval	microbe_pval	interaction_pval	Intercept_effect	dosage_effect	microbe_effect	interaction_effect	Intercept_SE	dosage_SE	microbe_SE	interaction_SE	Intercept_qval	dosage_qval	microbe_qval	interaction_qval	microbe	symbol
138425	ENSG00000124233	rs13037087	0.556537578	0.099195333	0.778459168	0.522935938	-0.132803716	0.777302315	-0.015167268	-0.067114751	0.224709341	0.464804063	0.053693168	0.104499514	0.735101356	0.200039567	0.999785669	0.999420701	Bacteria.Firmicutes.Clostridia.Clostridiales.Ruminococcaceae.Faecalibacterium	SEMG1
138426	ENSG00000124233	rs13037087	0.372772748	0.176990931	0.708931315	0.299677617	-0.15408653	0.322699458	0.033252559	-0.139279343	0.1717052	0.236466694	0.088695374	0.133237829	0.362483767	0.118117357	0.943730679	0.978883571	Bacteria.Firmicutes.Clostridia.Clostridiales.Family.XIII.Family.XIII.AD3011.group	SEMG1
138427	ENSG00000124233	rs13037087	0.169685993	0.010449246	0.701643893	0.47944135	-0.234330567	0.559738571	-0.031836454	0.087010776	0.16877835	0.212351232	0.082741215	0.122336623	0.211992918	0.013952671	0.999550585	0.961798062	Bacteria.Firmicutes.Clostridia.Clostridiales.Lachnospiraceae.Lachnospiraceae.ND3007.group	SEMG1
138428	ENSG00000124233	rs13037087	0.411723667	0.247298225	0.635669073	0.919673858	-0.136223249	0.460097004	0.028477796	-0.01464573	0.164899197	0.394162439	0.059831344	0.144676084	0.422730829	0.178834096	0.996423631	0.977549557	Bacteria.Bacteroidetes.Bacteroidia.Bacteroidales.Prevotellaceae.Prevotella.7	SEMG1
138429	ENSG00000124233	rs13037087	0.282448561	0.018794307	0.682818242	0.359444805	-0.158503586	0.716800835	0.019769172	0.093520422	0.146263838	0.297549606	0.048166706	0.101338263	0.272822028	0.025171172	0.999614985	0.99936283	Bacteria.Firmicutes.Clostridia.Clostridiales.Lachnospiraceae.Tyzzerella.4	SEMG1
138430	ENSG00000124233	rs13037087	0.068203944	0.197029859	0.361372802	0.057078794	-0.207172882	0.254592398	-0.051573581	-0.191980583	0.111741893	0.195357309	0.056111089	0.099133342	0.067395495	0.046220339	0.674407622	0.858887419	Bacteria.Firmicutes.Clostridia.Clostridiales.Peptostreptococcaceae	SEMG1
138431	ENSG00000124233	rs13037087	0.089426847	0.707790294	0.317963332	0.199971076	-0.319227799	0.126146657	0.0515171	0.124969432	0.185189136	0.335095869	0.051196373	0.096531692	0.197080818	0.324388153	0.794667704	0.995251343	Bacteria.Proteobacteria.Gammaproteobacteria	SEMG1
138432	ENSG00000124233	rs13037087	0.105872868	0.728473456	0.468176366	0.026097676	-0.185163038	-0.097596234	0.046698899	0.318843964	0.112940475	0.279938568	0.064000402	0.140089627	0.091510128	0.156326656	0.664839691	0.955303348	Bacteria.Firmicutes.Bacilli.Lactobacillales.Streptococcaceae	SEMG1
138433	ENSG00000124233	rs13037087	0.665122483	0.210958288	0.074409554	0.260568439	-0.058648484	0.305079202	0.11527224	-0.136698774	0.134884607	0.24151122	0.063587725	0.120461876	0.360899645	0.083417052	0.860176817	0.852708935	Bacteria.Firmicutes.Clostridia.Clostridiales.Ruminococcaceae.Ruminococcaceae.UCG.005	SEMG1
138434	ENSG00000124233	rs13037087	0.147739854	0.027112037	0.991269207	0.423072419	-0.197181586	0.435448345	0.000731245	-0.087693813	0.13461901	0.192656759	0.066572571	0.108785924	0.136790593	0.013348369	0.968800739	0.909411107	Bacteria.Firmicutes.Clostridia.Clostridiales.Lachnospiraceae..Eubacterium..eligens.group	SEMG1
138435	ENSG00000124233	rs13037087	0.249750104	0.236677522	0.693883857	0.454268594	-0.163246967	0.329207353	-0.027719719	0.095069493	0.140586798	0.275673907	0.070120243	0.126293946	0.220022855	0.095186673	0.993501001	0.92031759	Bacteria.Firmicutes.Erysipelotrichia.Erysipelotrichales	SEMG1
138436	ENSG00000124233	rs13037087	0.178068362	0.047153678	0.966645362	0.661485496	-0.197684209	0.432125601	-0.002821588	-0.041524563	0.145223959	0.21363273	0.067220692	0.094407004	0.177578215	0.029037191	0.948662591	0.932490779	Bacteria.Firmicutes.Clostridia.Clostridiales.Ruminococcaceae.Ruminococcus.2	SEMG1
138437	ENSG00000124233	rs13037087	0.208888114	0.013395798	0.814904518	0.259961053	-0.233891873	0.730952973	-0.014826628	0.117574131	0.184307831	0.287610616	0.063080991	0.103475608	0.290475436	0.028047448	0.999586829	0.996426659	Bacteria.Firmicutes.Negativicutes.Selenomonadales.Veillonellaceae.Megasphaera	SEMG1
138438	ENSG00000124233	rs13037087	0.888093043	0.109530912	0.106610301	0.820907042	-0.021418594	0.575785264	0.100830376	0.039630754	0.151622896	0.354943684	0.061634099	0.174368208	0.43854879	0.102125941	0.998201428	0.99782309	Bacteria.Firmicutes.Bacilli.Bacillales.Staphylococcaceae.Staphylococcus	SEMG1
138439	ENSG00000124233	rs13037087	0.124506692	0.145407911	0.146055348	0.003054116	-0.169731156	0.270387927	-0.077227825	0.311289993	0.10908645	0.18351807	0.052501848	0.101207512	0.086920113	0.046958185	0.451843815	0.383702216	Bacteria.Firmicutes.Negativicutes.Selenomonadales.Veillonellaceae.Veillonella	SEMG1
138440	ENSG00000124233	rs13037087	0.098306996	0.036101051	0.904963969	0.361124315	-0.195303581	0.411960069	0.005888076	-0.070130964	0.116472097	0.192553416	0.049127629	0.076261446	0.078736835	0.016034198	0.758685883	0.949148688	Bacteria.Firmicutes.Negativicutes.Selenomonadales.Acidaminococcaceae	SEMG1
138441	ENSG00000124233	rs13037087	0.287811202	0.052746751	0.256347891	0.62826089	-0.135187459	0.686276354	0.054469107	0.062557357	0.126157026	0.347925614	0.04757163	0.12860026	0.211979381	0.035024919	0.995652601	0.993943049	Bacteria.Firmicutes.Clostridia.Clostridiales.Clostridiaceae.1	SEMG1
138442	ENSG00000124233	rs13037087	0.081984407	0.007712313	0.529113227	0.031104765	-0.20431144	0.480155658	-0.030085989	0.148792153	0.115677663	0.174694032	0.047551469	0.067546418	0.072947092	0.004184468	0.784755285	0.834704795	Bacteria.Fusobacteria.Fusobacteriia.Fusobacteriales.Fusobacteriaceae.Fusobacterium	SEMG1
138443	ENSG00000124233	rs13037087	0.47285965	0.052317507	0.517432729	0.831332968	-0.115060864	0.548116298	0.042133255	0.024154618	0.159369434	0.277362649	0.064740364	0.112957787	0.440362238	0.061742171	0.999469974	0.995859378	Bacteria.Bacteroidetes.Bacteroidia.Bacteroidales.Porphyromonadaceae.Barnesiella	SEMG1
138444	ENSG00000124233	rs13037087	0.441501389	0.057700846	0.523353451	0.720942929	-0.122940177	0.427757705	0.039110313	-0.033700517	0.15876996	0.22144933	0.060957244	0.093944257	0.350918775	0.041636313	0.978617443	0.997803387	Bacteria.Actinobacteria.Actinobacteria.Micrococcales	SEMG1
138445	ENSG00000124233	rs13037087	0.145227384	0.99474008	0.300111913	0.430771177	-0.581673748	0.004476313	0.095024667	0.131971228	0.394614467	0.676445973	0.09098518	0.166475297	0.5809647	0.777888047	0.874892407	0.99665811	Bacteria.Proteobacteria	SEMG1
138446	ENSG00000124233	rs13037087	0.304313148	0.012843379	0.676616275	0.610148752	-0.146218046	0.469008908	-0.022561084	-0.035172645	0.141234242	0.183376161	0.053852071	0.068655865	0.208498727	0.012500967	0.999507593	0.935584968	Bacteria.Firmicutes.Clostridia.Clostridiales.Lachnospiraceae.Lachnoclostridium	SEMG1
138447	ENSG00000124233	rs13037087	0.068733098	0.000946107	0.541216202	0.040628039	-0.209024722	0.738283125	0.038853319	-0.239017269	0.112962202	0.213265266	0.063261796	0.114452679	0.05898616	0.000915429	0.997048205	0.999513539	Bacteria.Firmicutes.Clostridia.Clostridiales.Lachnospiraceae.Dorea	SEMG1
138448	ENSG00000124233	rs13037087	0.112208264	0.717382922	0.583751593	0.028580755	-0.191092939	-0.105783863	0.036452294	0.311488378	0.118703886	0.291003714	0.06620199	0.139163399	0.117824315	0.180739202	0.637415146	0.910444892	Bacteria.Firmicutes.Bacilli.Lactobacillales	SEMG1
138449	ENSG00000124233	rs13037087	0.174985177	0.010485793	0.797933743	0.448411121	-0.216303306	0.557842971	0.015458591	-0.074414571	0.157757887	0.211737518	0.060136601	0.097578381	0.19210192	0.013570907	0.972171005	0.912129123	Bacteria.Proteobacteria.Betaproteobacteria.Burkholderiales	SEMG1
138450	ENSG00000124233	rs13037087	0.22152499	0.222318935	0.755085189	0.461992288	-0.170877859	0.333621388	-0.021474874	0.091872128	0.138458379	0.270795741	0.068556991	0.124170469	0.190195286	0.075581074	0.999513786	0.945732082	Bacteria.Firmicutes.Erysipelotrichia.Erysipelotrichales.Erysipelotrichaceae	SEMG1
138451	ENSG00000124233	rs13037087	0.911678687	0.100100532	0.214159718	0.870582982	0.022787016	0.517574536	0.122161819	0.025037567	0.204647676	0.310339996	0.097394983	0.153085502	0.669067295	0.121619129	0.890917041	0.997031305	Bacteria.Firmicutes.Clostridia.Clostridiales.Ruminococcaceae.Anaerotruncus	SEMG1
138452	ENSG00000124233	rs13037087	0.101185819	0.018554567	0.858008487	0.52398476	-0.194535131	0.448826314	0.00977091	0.062131355	0.11702436	0.185917255	0.054400486	0.096985601	0.07903888	0.008630272	0.938686629	0.944128781	Bacteria.Proteobacteria.Deltaproteobacteria	SEMG1
138453	ENSG00000124233	rs13037087	0.247102548	0.005799611	0.111513691	0.377531031	-0.135906174	0.50943582	-0.096568057	-0.082469772	0.11638135	0.178643248	0.059868159	0.092825441	0.151523175	0.003470124	0.760739436	0.968856518	Bacteria.Firmicutes.Clostridia.Clostridiales.Lachnospiraceae..Eubacterium..hallii.group	SEMG1
138454	ENSG00000124233	rs13037087	0.371181763	0.38038965	0.474274605	0.134262271	-0.133252582	0.219220575	-0.041028402	0.155477932	0.147992833	0.248240872	0.057010748	0.102549366	0.301385653	0.188850913	0.91319125	0.775510139	Bacteria.Firmicutes.Negativicutes.Selenomonadales.Veillonellaceae	SEMG1
138455	ENSG00000124233	rs13037087	0.568789978	0.003215241	0.702765646	0.082565053	-0.113184792	0.786902751	0.027358664	0.180613722	0.197631701	0.257311638	0.071385834	0.102458914	0.559280984	0.015631753	0.999437234	0.98110946	Bacteria.Proteobacteria.Betaproteobacteria.Neisseriales.Neisseriaceae	SEMG1
138456	ENSG00000124233	rs13037087	0.926187735	0.665449502	0.359789613	0.384307666	0.024625477	0.172904884	-0.086830007	0.127652736	0.264798851	0.398075369	0.094156546	0.145753282	0.854796226	0.552839393	0.99967607	0.999141757	Bacteria.Firmicutes.Negativicutes.Selenomonadales	SEMG1
138457	ENSG00000124233	rs13037087	0.058712691	0.223134345	0.363721824	0.040478188	-0.239676358	0.249792812	-0.073133792	-0.30174075	0.12459434	0.203115042	0.079961051	0.144376273	0.077892063	0.082056868	0.779482236	0.658420497	Bacteria.Firmicutes.Clostridia.Clostridiales.Ruminococcaceae.Butyricicoccus	SEMG1
138458	ENSG00000124233	rs13037087	0.415907415	0.083134102	0.673829273	0.812104815	-0.137596135	0.546522091	0.025307877	0.030099819	0.168067879	0.31061964	0.059860467	0.126117407	0.45406804	0.096811677	0.984987993	0.979204363	Bacteria.Proteobacteria.Deltaproteobacteria.Desulfovibrionales.Desulfovibrionaceae.Desulfovibrio	SEMG1
138459	ENSG00000124233	rs13037087	0.149462552	0.005004962	0.992328377	0.291244996	-0.180046036	0.540129969	-0.000508665	-0.090204346	0.123451298	0.185987672	0.05270269	0.084785417	0.121650688	0.004288589	0.999143961	0.994193156	Bacteria.Bacteroidetes.Bacteroidia.Bacteroidales.Rikenellaceae	SEMG1
138460	ENSG00000124233	rs13037087	0.130036381	0.966774318	0.657221	0.002813048	-0.167097948	0.009154185	0.022999031	-0.29169558	0.108995046	0.218933606	0.051593733	0.09398122	0.109738948	0.197782034	0.809504332	0.367227744	Bacteria.Firmicutes.Clostridia.Clostridiales.Lachnospiraceae.Lachnospira	SEMG1
138461	ENSG00000124233	rs13037087	0.149479687	0.005005121	0.991731621	0.291498172	-0.180013419	0.540112449	-0.000548534	-0.090171523	0.123434214	0.185982358	0.052731497	0.084799428	0.121728322	0.004332513	0.998872089	0.993985312	Bacteria.Bacteroidetes.Bacteroidia.Bacteroidales.Rikenellaceae.Alistipes	SEMG1
138462	ENSG00000124233	rs13037087	0.079917111	0.005414574	0.253561844	0.545513833	-0.20394014	0.510896856	-0.073493818	-0.07236258	0.114665779	0.177628742	0.063808245	0.119088632	0.068144175	0.002860101	0.984441985	0.982923123	Bacteria.Firmicutes.Clostridia.Clostridiales.Ruminococcaceae.Flavonifractor	SEMG1
138463	ENSG00000124233	rs13037087	0.059879357	0.017150398	0.304284065	0.282438402	-0.332232239	0.734526491	-0.092126753	0.139713772	0.173525404	0.300387046	0.088981241	0.128922241	0.14503807	0.02675311	0.998330087	0.999834196	Bacteria.Actinobacteria.Coriobacteriia.Coriobacteriales.Coriobacteriaceae.Collinsella	SEMG1
138464	ENSG00000124233	rs13037087	0.289664288	0.010123846	0.933372274	0.311555607	-0.194072272	0.649843886	0.006271127	-0.110180935	0.181811742	0.245429441	0.074725433	0.10804364	0.408768323	0.028712665	0.997570438	0.969568167	Bacteria.Firmicutes.Clostridia.Clostridiales.Lachnospiraceae.Lachnospiraceae.UCG.008	SEMG1
138465	ENSG00000124233	rs13037087	0.577255641	0.293610395	0.107477387	0.123686608	-0.074817169	0.253174838	0.105121362	-0.163783712	0.133560015	0.239144745	0.064419174	0.105030598	0.363598749	0.122049767	0.734081587	0.955201279	Bacteria.Firmicutes.Clostridia.Clostridiales.Ruminococcaceae..Eubacterium..coprostanoligenes.group	SEMG1
138466	ENSG00000124233	rs13037087	0.284798268	0.010181224	0.270387044	0.195826592	-0.135765359	0.969684369	0.053401204	0.176202982	0.125899762	0.366518306	0.048044393	0.134838761	0.220693732	0.01061621	0.99830237	0.997282036	Bacteria.Firmicutes.Clostridia.Clostridiales.Clostridiaceae.1.Clostridium.sensu.stricto.1	SEMG1
138467	ENSG00000124233	rs13037087	0.412121885	0.012138442	0.050969909	0.882148208	-0.099023724	0.453349643	0.091985121	-0.009920564	0.119971573	0.175771315	0.046271732	0.066660787	0.186292563	0.007851211	0.998409995	0.996467843	Bacteria.Verrucomicrobia	SEMG1
138468	ENSG00000124233	rs13037087	0.155869546	0.14535146	0.687237803	0.376724371	-0.211887156	0.357296087	0.018490626	0.077170657	0.14760599	0.242469933	0.045725405	0.086713312	0.170656702	0.07500545	0.998302481	0.99762474	Bacteria.Proteobacteria.Gammaproteobacteria.Enterobacteriales.Enterobacteriaceae.Escherichia.Shigella	SEMG1
138469	ENSG00000124233	rs13037087	0.06625408	0.368105618	0.372722366	0.128494513	-0.218568217	0.206414601	-0.049670269	-0.161275416	0.11702945	0.227770393	0.055343833	0.104767024	0.070200379	0.105250925	0.811290642	0.956405468	Bacteria.Firmicutes.Clostridia.Clostridiales.Peptostreptococcaceae.Intestinibacter	SEMG1
138470	ENSG00000124233	rs13037087	0.789498676	0.020827679	0.33794281	0.300689304	-0.047429981	0.858990323	0.068600457	0.147419921	0.176946129	0.362763836	0.071070086	0.141323225	0.644531746	0.046620386	0.996483139	0.865911567	Bacteria.Bacteroidetes.Bacteroidia.Bacteroidales.Porphyromonadaceae.Butyricimonas	SEMG1
138471	ENSG00000124233	rs13037087	0.202911717	0.177862927	0.823315875	0.79053208	-0.218689473	0.415509514	-0.017025637	-0.037515985	0.170044573	0.305097567	0.075948942	0.140667638	0.277817684	0.106809488	0.998768023	0.999934415	Bacteria.Firmicutes.Clostridia.Clostridiales.Ruminococcaceae.Ruminococcaceae.NK4A214.group	SEMG1
138472	ENSG00000124233	rs13037087	0.06743852	0.042610955	0.415922139	0.517839499	-0.249030262	0.596971325	-0.057039541	0.074742124	0.133935395	0.288739584	0.069673607	0.114957892	0.114822634	0.026990108	0.769811008	0.984611135	Bacteria.Bacteroidetes.Bacteroidia.Bacteroidales.Porphyromonadaceae.Odoribacter	SEMG1
138473	ENSG00000124233	rs13037087	0.40736423	0.011300615	0.052460209	0.932349024	-0.100000415	0.460640396	0.091295392	-0.005658361	0.119923812	0.176736738	0.046226878	0.066401574	0.187835313	0.007396174	0.99894297	0.998882343	Bacteria.Verrucomicrobia.Verrucomicrobiae.Verrucomicrobiales.Verrucomicrobiaceae.Akkermansia	SEMG1
138474	ENSG00000124233	rs13037087	0.145012393	0.003247982	0.5815177	0.147357416	-0.235102024	0.649413075	-0.037650545	0.167691921	0.159409419	0.212594957	0.067973283	0.114376122	0.196313839	0.008472636	0.988161388	0.950695192	Bacteria.Firmicutes.Bacilli.Lactobacillales.Carnobacteriaceae	SEMG1
138475	ENSG00000124233	rs13037087	0.772221912	0.623519634	0.308839815	0.017398415	-0.051203127	0.116095058	0.07070089	-0.248238731	0.176160912	0.235399097	0.068938324	0.101753746	0.501037438	0.300643101	0.815783163	0.71652672	Bacteria.Firmicutes.Clostridia.Clostridiales.Ruminococcaceae.Ruminococcaceae.UCG.014	SEMG1
138476	ENSG00000124233	rs13037087	0.266543184	0.794255826	0.073384492	0.380071125	0.369041502	-0.218528902	-0.108947911	0.135278877	0.329341559	0.834571051	0.059880826	0.15308403	0.896748936	0.727778335	0.998947111	0.981145089	Bacteria.Bacteroidetes	SEMG1
138477	ENSG00000124233	rs13037087	0.24667198	0.013518788	0.771867285	0.704658639	-0.164862218	0.488301352	-0.015424798	-0.032385786	0.141047565	0.192399882	0.052983088	0.08507212	0.195088496	0.01411054	0.943988959	0.936092726	Bacteria.Proteobacteria.Betaproteobacteria.Burkholderiales.Alcaligenaceae	SEMG1
138478	ENSG00000124233	rs13037087	0.727786356	0.63699864	0.092131755	0.394280657	0.066226145	0.193597706	0.11515994	-0.125320026	0.189458984	0.408354259	0.067380592	0.146148566	0.668833382	0.403447937	0.998986731	0.998377846	Bacteria.Firmicutes.Clostridia.Clostridiales.Family.XI.Anaerococcus	SEMG1
138479	ENSG00000124233	rs13037087	0.726344211	0.926191509	0.218199881	0.047636118	-0.055030139	-0.028710812	0.075804764	-0.273085289	0.156564707	0.308744474	0.060976525	0.135310124	0.545608346	0.369076527	0.997152221	0.990360691	Bacteria.Firmicutes.Clostridia.Clostridiales.Family.XI	SEMG1
138480	ENSG00000124233	rs13037087	0.280257425	0.018847593	0.456152331	0.413027514	-0.144367468	0.716403362	0.03413535	0.082656409	0.132608639	0.297523791	0.045537378	0.100337098	0.218592406	0.018644668	0.998735039	0.999709092	Bacteria.Bacteroidetes.Bacteroidia.Bacteroidales.Prevotellaceae.Prevotella.9	SEMG1
138481	ENSG00000124233	rs13037087	0.145186004	0.116533757	0.474578181	0.106240129	-0.166142107	0.307810491	0.033481742	0.135440283	0.112701022	0.193548242	0.046556433	0.082700646	0.086008195	0.031781539	0.840823197	0.795175475	Bacteria.Proteobacteria.Gammaproteobacteria.Pasteurellales.Pasteurellaceae.Haemophilus	SEMG1
138482	ENSG00000124233	rs13037087	0.867873864	0.001976611	0.046675158	0.224159182	-0.022264505	0.70306757	-0.110563233	-0.104486915	0.133313467	0.218189705	0.054537587	0.085152249	0.435708614	0.003556542	0.834551776	0.969189617	Bacteria.Firmicutes.Clostridia.Clostridiales.Ruminococcaceae.Subdoligranulum	SEMG1
138483	ENSG00000124233	rs13037087	0.925618961	0.112469273	0.620847917	0.427321328	-0.030960559	0.964186026	-0.035432474	-0.099574737	0.330367027	0.599380816	0.071294196	0.124668877	0.929553315	0.374449829	0.956359196	0.930754062	Bacteria.Firmicutes.Clostridia.Clostridiales.Ruminococcaceae	SEMG1
138484	ENSG00000124233	rs13037087	0.767289355	0.084057491	0.028002367	0.586313297	-0.039033845	0.44898802	-0.13007137	0.0550878	0.131363145	0.255966722	0.057891584	0.100733153	0.387178395	0.042203269	0.99786128	0.999462671	Bacteria.Firmicutes.Clostridia.Clostridiales.Lachnospiraceae.Anaerostipes	SEMG1
138485	ENSG00000124233	rs13037087	0.177344592	0.019000239	0.799696642	0.636055455	-0.218138561	0.548225393	0.015427716	-0.049245232	0.159979274	0.227983303	0.060556614	0.103581997	0.230808692	0.02048371	0.965703943	0.931534808	Bacteria.Proteobacteria.Betaproteobacteria	SEMG1
138486	ENSG00000124233	rs13037087	0.049397225	0.00422097	0.046464344	0.180722331	-0.227403386	0.569498982	-0.111993687	0.158967275	0.113588049	0.192138333	0.055188453	0.117506119	0.052595513	0.002725935	0.393684848	0.942815443	Bacteria.Actinobacteria.Actinobacteria.Bifidobacteriales.Bifidobacteriaceae	SEMG1
138487	ENSG00000124233	rs13037087	0.357383247	0.018428653	0.203532582	0.648769937	-0.118767276	0.564007716	0.081182805	0.063500213	0.128141265	0.233367315	0.063212517	0.13877949	0.205329177	0.013203743	0.998173674	0.994266973	Bacteria.Firmicutes.Bacilli.Bacillales	SEMG1
138488	ENSG00000124233	rs13037087	0.277828762	0.152181979	0.302356276	0.117821495	-0.136637641	0.302756622	-0.063897389	0.259084626	0.124870305	0.208998512	0.061468171	0.163494334	0.20166474	0.061928879	0.614014377	0.851900108	Bacteria.Actinobacteria.Actinobacteria	SEMG1
138489	ENSG00000124233	rs13037087	0.11238837	0.713545335	0.507420005	0.024317783	-0.180213805	-0.103058462	0.042804657	0.322678697	0.112003187	0.27953268	0.064223831	0.139988774	0.098138744	0.166551121	0.66395882	0.921307549	Bacteria.Firmicutes.Bacilli.Lactobacillales.Streptococcaceae.Streptococcus	SEMG1
138490	ENSG00000124233	rs13037087	0.266526241	0.794302466	0.073378602	0.380103958	0.369055869	-0.218479295	-0.108951569	0.135270553	0.329342601	0.834575237	0.059881579	0.153085223	0.895032652	0.727162336	0.998912436	0.981117471	Bacteria.Bacteroidetes.Bacteroidia.Bacteroidales	SEMG1
138491	ENSG00000124233	rs13037087	0.134104002	0.021685063	0.766950388	0.823404506	-0.18256651	0.466140857	0.013412718	-0.01661412	0.120366525	0.198219705	0.045071045	0.074151056	0.105697809	0.010461859	0.785402818	0.878197235	Bacteria.Proteobacteria.Betaproteobacteria.Burkholderiales.Alcaligenaceae.Sutterella	SEMG1
138492	ENSG00000124233	rs13037087	0.250874901	0.050772259	0.968619972	0.537717362	-0.187103745	0.658782948	0.00255866	0.086300979	0.16151897	0.331099822	0.064794734	0.139306628	0.339523351	0.057887813	0.99946547	0.972078348	Bacteria.Firmicutes.Erysipelotrichia.Erysipelotrichales.Erysipelotrichaceae..Clostridium..innocuum.group	SEMG1
138493	ENSG00000124233	rs13037087	0.081863639	0.00771095	0.526073415	0.030911099	-0.204221259	0.480060436	-0.030318247	0.148987141	0.115579867	0.174655275	0.047565961	0.067554254	0.072845225	0.004053506	0.799312573	0.834246709	Bacteria.Fusobacteria.Fusobacteriia.Fusobacteriales	SEMG1
138494	ENSG00000124233	rs13037087	0.234253695	0.095042646	0.986149578	0.881741892	-0.192033929	0.452715917	-0.001361152	-0.017055121	0.159967619	0.267298536	0.078111725	0.114204401	0.257416654	0.065449331	0.99866926	0.994553009	Bacteria.Firmicutes.Clostridia.Clostridiales.Ruminococcaceae.Ruminiclostridium.9	SEMG1
138495	ENSG00000124233	rs13037087	0.207067241	0.118603595	0.95825297	0.13063226	-0.194781192	0.332494312	0.004465686	-0.222097394	0.152867608	0.210274161	0.084987463	0.145098913	0.209899017	0.068860825	0.90142667	0.987554159	Bacteria.Firmicutes.Clostridia.Clostridiales.Family.XIII	SEMG1
138496	ENSG00000124233	rs13037087	0.099602218	0.021780153	0.45955593	0.75852457	-0.192453538	0.44175862	-0.033755592	-0.025425015	0.115222992	0.187992905	0.045374356	0.082362447	0.075322658	0.011485636	0.973523722	0.991974206	Bacteria.Proteobacteria.Betaproteobacteria.Burkholderiales.Alcaligenaceae.Parasutterella	SEMG1
138497	ENSG00000124233	rs13037087	0.049395359	0.004224513	0.046485503	0.180721112	-0.227405753	0.569581376	-0.111987599	0.15902733	0.113588271	0.192185138	0.055190951	0.117550178	0.052711369	0.002727739	0.3939807	0.941859322	Bacteria.Actinobacteria.Actinobacteria.Bifidobacteriales.Bifidobacteriaceae.Bifidobacterium	SEMG1
138498	ENSG00000124233	rs13037087	0.451313356	0.017056617	0.32085664	0.635198328	-0.109294545	0.550812827	0.057931359	0.039622629	0.144240615	0.225057852	0.057918555	0.083130404	0.282278076	0.015836826	0.937318069	0.997412515	Bacteria.Proteobacteria.Gammaproteobacteria.Enterobacteriales.Enterobacteriaceae.Citrobacter	SEMG1
138499	ENSG00000124233	rs13037087	0.199851348	0.023168922	0.573618073	0.93111402	-0.163890013	0.475931428	0.033779905	-0.008977024	0.126561481	0.204720221	0.059729401	0.103453132	0.14088187	0.009412163	0.999989953	0.998685317	Bacteria.Firmicutes.Clostridia.Clostridiales.Christensenellaceae	SEMG1
138500	ENSG00000124233	rs13037087	0.096046647	0.009059733	0.961376131	0.64764462	-0.196420778	0.517194046	0.003014094	-0.046567065	0.116332626	0.192322573	0.062004397	0.101423094	0.068498854	0.005460722	0.99795231	0.940514419	Bacteria.Firmicutes.Clostridia.Clostridiales.Lachnospiraceae.Coprococcus.1	SEMG1
138501	ENSG00000124233	rs13037087	0.267909488	0.843268638	0.05820412	0.342070932	0.326400371	-0.139568193	-0.107223902	0.126225353	0.292128593	0.703135086	0.055624244	0.131900004	0.777805473	0.728426199	0.99911693	0.98634337	Bacteria.Bacteroidetes.Bacteroidia.Bacteroidales.Bacteroidaceae.Bacteroides	SEMG1
138502	ENSG00000124233	rs13037087	0.18924813	0.020945645	0.358333243	0.71779718	-0.160466037	0.443265643	-0.049182944	0.02946009	0.120970105	0.187377277	0.053170472	0.081166986	0.104353141	0.008823816	0.934169653	0.990835033	Bacteria.Bacteroidetes.Bacteroidia.Bacteroidales.Porphyromonadaceae.Parabacteroides	SEMG1
138503	ENSG00000124233	rs13037087	0.131927274	0.168976239	0.426731244	0.896111125	-0.33404581	0.451625096	-0.078336905	-0.01741439	0.218983171	0.324737626	0.09795312	0.132853609	0.297138906	0.142758027	0.978154064	0.998920199	Bacteria.Firmicutes.Clostridia.Clostridiales.Lachnospiraceae..Eubacterium..ventriosum.group	SEMG1
138504	ENSG00000124233	rs13037087	0.10669964	0.017651613	0.796468426	0.374497384	-0.199007888	0.451467272	-0.018553645	-0.106132599	0.121678243	0.185491702	0.071645449	0.118698293	0.086130897	0.007218984	0.855183856	0.997649073	Bacteria.Firmicutes.Clostridia.Clostridiales.Ruminococcaceaencultured	SEMG1
138505	ENSG00000124233	rs13037087	0.110877187	0.116930596	0.673222101	0.167931703	-0.239370136	0.335837261	-0.026485073	-0.132154537	0.148130305	0.211404799	0.062521181	0.094788458	0.1597872	0.066499633	0.979739712	0.944015052	Bacteria.Firmicutes.Clostridia.Clostridiales.Ruminococcaceae.Ruminococcus.1	SEMG1
138506	ENSG00000124233	rs13037087	0.612441187	0.365455185	0.390604017	0.65669311	0.281942095	0.996832876	-0.083868035	-0.082716043	0.553900421	1.093861203	0.09704619	0.185251632	0.987348183	0.70226077	0.996576058	0.852367982	Bacteria.Firmicutes.Clostridia.Clostridiales	SEMG1
138507	ENSG00000124233	rs13037087	0.01319859	0.005342134	0.057523821	0.501635982	-0.384252906	0.586037931	-0.181699687	0.071564755	0.15085496	0.203414986	0.093997091	0.105922978	0.041192404	0.008506049	0.840360975	0.989731238	Bacteria.Actinobacteria.Coriobacteriia.Coriobacteriales.Coriobacteriaceae	SEMG1
138508	ENSG00000124233	rs13037087	0.083680711	0.008805172	0.540452382	0.961096452	-0.239621689	0.503815071	-0.035185688	-0.0044899	0.136437626	0.186614377	0.057181754	0.091699375	0.089678099	0.007917549	0.998970432	0.998994847	Bacteria.Firmicutes.Erysipelotrichia.Erysipelotrichales.Erysipelotrichaceae.Erysipelatoclostridium	SEMG1
138509	ENSG00000124233	rs13037087	0.125357202	0.023937173	0.823359312	0.544389818	-0.183878845	0.442493614	-0.012035771	0.047750295	0.118450746	0.191432655	0.053703291	0.078363716	0.082444818	0.012608797	0.996033175	0.957759426	Bacteria.Firmicutes.Clostridia.Clostridiales.Lachnospiraceae.Lachnospiraceae.NK4A136.group	SEMG1
138510	ENSG00000124233	rs13037087	0.123806586	0.701521025	0.557616555	0.282120638	-0.242463127	0.130708365	-0.04506661	-0.152036911	0.155536408	0.33955689	0.076464047	0.14020012	0.214205576	0.278467046	0.999274386	0.998480911	Bacteria.Firmicutes.Clostridia.Clostridiales.Ruminococcaceae.Ruminococcaceae.UCG.013	SEMG1
138511	ENSG00000124233	rs13037087	0.443446798	0.069343129	0.103145894	0.578256424	-0.098621007	0.433073509	-0.109264343	0.061178896	0.127909842	0.234571376	0.066113449	0.109502007	0.248624933	0.034688336	0.997851323	0.977487446	Bacteria.Firmicutes.Clostridia.Clostridiales.Lachnospiraceae.Fusicatenibacter	SEMG1
138512	ENSG00000124233	rs13037087	0.188011673	0.287032547	0.579767808	0.896425232	-0.303822001	0.430908072	0.043465239	0.018420505	0.22839325	0.401469014	0.07810809	0.140957872	0.484634921	0.303734773	0.996108676	0.998901623	Bacteria.Firmicutes.Clostridia.Clostridiales.Lachnospiraceae..Ruminococcus..gnavus.group	SEMG1
138513	ENSG00000124233	rs13037087	0.698613994	0.042075493	0.028168557	0.856867295	-0.049704134	0.498862055	0.114873109	-0.018963092	0.127812344	0.240641383	0.051183319	0.104727786	0.324024572	0.027616092	0.999305535	0.994727898	Bacteria.Proteobacteria.Gammaproteobacteria.Pseudomonadales.Pseudomonadaceae.Pseudomonas	SEMG1
138514	ENSG00000124233	rs13037087	0.161345544	0.003532861	0.640064904	0.157533144	-0.225791011	0.643710903	-0.031382502	0.1629414	0.159405919	0.21274223	0.066803392	0.113972638	0.203304304	0.009507106	0.963485106	0.971945944	Bacteria.Firmicutes.Bacilli.Lactobacillales.Carnobacteriaceae.Granulicatella	SEMG1
138515	ENSG00000124233	rs13037087	0.983314658	0.481006007	0.346607191	0.659928733	-0.004808997	0.333988824	-0.064324107	0.050146348	0.22907733	0.471269195	0.067855191	0.113451342	0.812275387	0.443984993	0.809078797	0.899464278	Bacteria.Firmicutes.Clostridia.Clostridiales.Lachnospiraceae..Eubacterium..rectale.group	SEMG1
138516	ENSG00000124233	rs13037087	0.118905082	0.016192287	0.862644828	0.855100217	-0.18748582	0.471447296	0.011064674	-0.015036996	0.118667536	0.191034735	0.063705493	0.08202094	0.086326841	0.008218237	0.999334555	0.998021998	Bacteria.Firmicutes.Erysipelotrichia.Erysipelotrichales.Erysipelotrichaceae.Erysipelotrichaceae.UCG.003	SEMG1
138517	ENSG00000124233	rs13037087	0.288973146	0.014056445	0.243594351	0.894240185	-0.133144653	0.462494693	-0.073586454	0.011775881	0.124553066	0.183318127	0.062543341	0.088239051	0.161299573	0.008576597	0.882952099	0.925023444	Bacteria.Firmicutes.Clostridia.Clostridiales.Lachnospiraceaencultured	SEMG1
138518	ENSG00000124233	rs13037087	0.158852229	0.276131547	0.694122936	0.265370392	-0.2164787	0.282645306	0.018340841	0.093469786	0.15190863	0.257384469	0.046433523	0.083208385	0.2068977	0.126580092	0.989042296	0.965530807	Bacteria.Proteobacteria.Gammaproteobacteria.Enterobacteriales.Enterobacteriaceae	SEMG1
138519	ENSG00000124233	rs13037087	0.533083125	0.358819712	0.259081088	0.162319148	-0.088973984	0.234810919	0.076009766	-0.145032927	0.141994954	0.254107044	0.06677066	0.102633079	0.363312934	0.136796128	0.884530156	0.906546295	Bacteria.Firmicutes.Clostridia.Clostridiales.Ruminococcaceae.Ruminococcaceae.UCG.003	SEMG1
138520	ENSG00000124233	rs13037087	0.039400788	0.36791232	0.143038204	0.025420169	-0.26586555	-0.323756904	0.093243594	0.374843189	0.126500487	0.35710797	0.062907624	0.163913297	0.079352194	0.153958605	0.56826523	0.982679299	Bacteria.Firmicutes.Bacilli	SEMG1
138521	ENSG00000124233	rs13037087	0.816761398	0.321071589	0.365649638	0.635796652	-0.046013509	0.350410341	0.064134209	-0.056801999	0.197789026	0.350489712	0.070405544	0.119385147	0.518685805	0.276252244	0.60175811	0.85560837	Bacteria.Firmicutes.Erysipelotrichia.Erysipelotrichales.Erysipelotrichaceae.Holdemanella	SEMG1
138522	ENSG00000124233	rs13037087	0.466894857	0.094937314	0.401946663	0.925901872	-0.111106448	0.531780862	0.049552471	0.010620814	0.151830911	0.313878929	0.058740113	0.113764198	0.395463408	0.074731695	0.999814869	0.947821244	Bacteria.Actinobacteria.Actinobacteria.Corynebacteriales.Corynebacteriaceae	SEMG1
138523	ENSG00000124233	rs13037087	0.102366766	0.018781606	0.909418648	0.500899261	-0.192788977	0.447168934	0.006127702	0.065437654	0.116383015	0.185602579	0.053653289	0.096687102	0.070288076	0.008453014	0.974493943	0.95515243	Bacteria.Proteobacteria.Deltaproteobacteria.Desulfovibrionales.Desulfovibrionaceae	SEMG1
138524	ENSG00000124233	rs13037087	0.162738279	0.021477609	0.869750631	0.452262722	-0.210227286	0.648446006	-0.009942721	0.072907207	0.148918785	0.275287808	0.060400074	0.096421739	0.19569386	0.023363888	0.93812823	0.926870238	Bacteria.Firmicutes.Clostridia.Clostridiales.Lachnospiraceae.Lachnospiraceae.UCG.010	SEMG1
138525	ENSG00000124233	rs13037087	0.390541475	0.037606247	0.249516613	0.446663835	-0.114767861	0.407891963	-0.062724531	0.066806096	0.13278367	0.192231793	0.053990892	0.08726368	0.206028669	0.023292002	0.82625363	0.994448463	Bacteria.Bacteroidetes.Bacteroidia.Bacteroidales.Porphyromonadaceae	SEMG1
138526	ENSG00000124233	rs13037087	0.827806416	0.016115041	0.075003195	0.825750662	-0.03079205	0.567200808	-0.123444287	-0.022198972	0.141001757	0.229660572	0.068238378	0.100433739	0.476666468	0.021571014	0.998793879	0.998376616	Bacteria.Firmicutes.Clostridia.Clostridiales.Lachnospiraceae.Blautia	SEMG1
138527	ENSG00000124233	rs13037087	0.084670489	0.053957919	0.783420218	0.329099569	-0.209466861	0.383916649	-0.013761546	-0.074514333	0.119657785	0.195656258	0.04986298	0.075787558	0.083868141	0.023872127	0.84937825	0.908460272	Bacteria.Firmicutes.Negativicutes.Selenomonadales.Acidaminococcaceae.Phascolarctobacterium	SEMG1
138528	ENSG00000124233	rs13037087	0.775305896	0.137144993	0.261973171	0.390123938	-0.049350597	0.344280018	0.073262351	-0.081505604	0.172185019	0.228787083	0.064752633	0.094216522	0.612461775	0.113511686	0.999028109	0.997798285	Bacteria.Actinobacteria.Actinobacteria.Micrococcales.Micrococcaceae	SEMG1
138529	ENSG00000124233	rs13037087	0.933172344	0.455059459	0.080421747	0.222965228	-0.012741113	0.227306723	0.122113139	-0.142619263	0.151365139	0.302495075	0.068775869	0.115925726	0.566596903	0.228603253	0.704349054	0.870639678	Bacteria.Firmicutes.Clostridia.Clostridiales.Lachnospiraceae..Eubacterium..xylanophilum.group	SEMG1
138530	ENSG00000124233	rs13037087	0.117554426	0.411023506	0.368549128	0.045397236	-0.179310511	0.191568481	0.038815855	-0.19803885	0.11306936	0.231546333	0.042871698	0.097097127	0.07834838	0.1156013	0.99994518	0.999865593	Bacteria.Bacteroidetes.Bacteroidia.Bacteroidales.Prevotellaceae	SEMG1
138531	ENSG00000124233	rs13037087	0.503569133	0.01852902	0.00624871	0.760425085	-0.07806478	0.509191765	0.144144702	-0.032126501	0.116069446	0.210874598	0.051025909	0.104924002	0.242258543	0.011815317	0.999550314	0.996901429	Bacteria.Proteobacteria.Gammaproteobacteria.Pseudomonadales	SEMG1
138532	ENSG00000124233	rs13037087	0.778664162	0.483922993	0.839164471	0.835812431	-0.113119702	0.694049152	-0.016283219	-0.038346201	0.400832559	0.985896264	0.079911928	0.184291722	0.901111957	0.633557359	0.886128927	0.867589969	Bacteria.Firmicutes.Clostridia.Clostridiales.Lachnospiraceae	SEMG1
138533	ENSG00000124233	rs13037087	0.539485448	0.011599704	0.134517859	0.099307618	-0.076509519	0.449729955	-0.072097668	-0.147574738	0.124041707	0.1732086	0.047585573	0.088275311	0.299339299	0.008647027	0.792083008	0.774581747	Bacteria.Firmicutes.Clostridia.Clostridiales.Lachnospiraceae.Roseburia	SEMG1
138534	ENSG00000124233	rs13037087	0.099434148	0.009543453	0.719566899	0.795638564	-0.196188794	0.495529768	-0.016761232	0.017837668	0.117399784	0.185601968	0.046484425	0.068594529	0.064570771	0.005123874	0.95477287	0.979435338	Bacteria.Firmicutes.Negativicutes.Selenomonadales.Veillonellaceae.Dialister	SEMG1
138535	ENSG00000124233	rs13037087	0.680406586	0.404835153	0.16900969	0.282512596	-0.06084378	0.237365514	-0.106495522	0.2045943	0.147058334	0.283119003	0.076580901	0.18882074	0.451741904	0.154562049	0.925664213	0.972299477	Bacteria.Actinobacteria	SEMG1
138536	ENSG00000124233	rs13037087	0.094533495	0.007163692	0.682333431	0.567703847	-0.196206138	0.554008392	-0.031085063	-0.07238675	0.115664303	0.199607833	0.075614968	0.126039123	0.056095855	0.003765936	0.965138341	0.956901174	Bacteria.Firmicutes.Clostridia.Clostridiales.Ruminococcaceae.Ruminiclostridium.5	SEMG1
138537	ENSG00000124233	rs13037087	0.202320439	0.023163833	0.57620891	0.94671324	-0.163513112	0.477239269	0.033014308	-0.006930469	0.126973075	0.205274889	0.058773526	0.103301766	0.142848639	0.009318407	0.999417824	0.998577711	Bacteria.Firmicutes.Clostridia.Clostridiales.Christensenellaceae.Christensenellaceae.R.7.group	SEMG1
138538	ENSG00000124233	rs13037087	0.123865344	0.022118529	0.99695003	0.154052576	-0.179529857	0.425200889	0.000202701	-0.104873109	0.115184009	0.181428356	0.05282683	0.07273141	0.080600513	0.008673207	0.99933128	0.994860843	Bacteria.Firmicutes.Clostridia.Clostridiales.Ruminococcaceae.Ruminococcaceae.UCG.002	SEMG1
138539	ENSG00000124233	rs13037087	0.015174448	0.003156528	0.070414089	0.52278375	-0.374807039	0.594130821	-0.18671898	0.091999256	0.150330412	0.193876396	0.101532847	0.143192772	0.042191628	0.005663157	0.699341421	0.994989321	Bacteria.Actinobacteria.Coriobacteriia.Coriobacteriales	SEMG1
138540	ENSG00000124233	rs13037087	0.120314058	0.012821299	0.692081912	0.724862708	-0.231691775	0.494043787	-0.020543544	-0.029093778	0.147217448	0.193114694	0.051646529	0.082309047	0.129466028	0.014170037	0.910931059	0.850852744	Bacteria.Firmicutes.Clostridia.Clostridiales.Lachnospiraceae.Tyzzerella	SEMG1
138541	ENSG00000124233	rs13037087	0.140208374	0.115240935	0.463923924	0.109307514	-0.16807171	0.309020901	0.034847683	0.134665218	0.112574858	0.193608305	0.047303302	0.082961274	0.086206109	0.030717786	0.819342271	0.767053063	Bacteria.Proteobacteria.Gammaproteobacteria.Pasteurellales.Pasteurellaceae	SEMG1
138542	ENSG00000124233	rs13037087	0.159604209	0.025818317	0.577371808	0.735190009	-0.300004959	0.503039057	-0.042963109	-0.033175819	0.210906873	0.220588757	0.076719139	0.097673186	0.265341511	0.04467838	0.798702932	0.896476225	Bacteria.Firmicutes.Erysipelotrichia.Erysipelotrichales.Erysipelotrichaceae.Faecalitalea	SEMG1
138543	ENSG00000124233	rs13037087	0.812746015	0.461659912	0.598982313	0.730431187	0.157649428	0.935012777	-0.059445477	-0.072355636	0.662852599	1.262782213	0.112497266	0.209110588	0.999415694	0.823533725	0.990344402	0.969829037	Bacteria.Firmicutes	SEMG1
138544	ENSG00000124233	rs13037087	0.379945609	0.2776773	0.748373105	0.599377493	-0.150151309	0.346870943	0.023605376	-0.063684056	0.169868926	0.316897354	0.073279265	0.12064928	0.358563032	0.197037469	0.966546108	0.948324914	Bacteria.Firmicutes.Clostridia.Clostridiales.Ruminococcaceae.Ruminiclostridium.6	SEMG1
138545	ENSG00000124233	rs13037087	0.106349201	0.013048762	0.950094873	0.264441361	-0.188003091	0.457802961	-0.003507813	0.100437998	0.114832337	0.179421471	0.055833692	0.089236281	0.074345461	0.00592651	0.998880039	0.950358135	Bacteria.Proteobacteria.Deltaproteobacteria.Desulfovibrionales.Desulfovibrionaceae.Bilophila	SEMG1
138546	ENSG00000124275	rs7721678	0.453810393	0.249400223	0.676021785	0.334281057	-0.196592799	0.276391951	0.037592752	-0.076481114	0.260895266	0.237848612	0.089557054	0.078632088	0.406217229	0.176028172	0.999586829	0.996426659	Bacteria.Firmicutes.Negativicutes.Selenomonadales.Veillonellaceae.Megasphaera	MTRR
138547	ENSG00000124275	rs7721678	0.309022024	0.012538622	0.535836421	0.49867027	-0.184965729	0.466643006	0.052769054	0.065840113	0.180423031	0.181797929	0.084785909	0.096775617	0.243599279	0.011681262	0.868422738	0.926866716	Bacteria.Firmicutes.Clostridia.Clostridiales.Ruminococcaceae.Ruminococcus.2	MTRR
138548	ENSG00000124275	rs7721678	0.03143623	0.002180851	0.084686416	0.035434341	-0.320888605	0.510289177	-0.112922756	0.187103898	0.145968349	0.159989397	0.064510415	0.087128333	0.045640141	0.001834527	0.526467657	0.653902732	Bacteria.Firmicutes.Clostridia.Clostridiales.Lachnospiraceae.Lachnospira	MTRR
138549	ENSG00000124275	rs7721678	0.044082256	0.003731426	0.447829306	0.192736777	-0.325687943	0.551711949	-0.043690947	0.092623141	0.158672583	0.183483221	0.057217382	0.070383948	0.073796902	0.005380421	0.995652601	0.976854668	Bacteria.Firmicutes.Clostridia.Clostridiales.Clostridiaceae.1	MTRR
138550	ENSG00000124275	rs7721678	0.027100822	0.001444354	0.234047905	0.050015178	-0.392452014	0.608085322	-0.096237608	0.205577421	0.173620586	0.182855347	0.080131967	0.102972607	0.049643692	0.001631381	0.899175418	0.762712034	Bacteria.Firmicutes.Clostridia.Clostridiales.Lachnospiraceae..Eubacterium..eligens.group	MTRR
138551	ENSG00000124275	rs7721678	0.005847444	0.000210675	0.105589427	0.007753752	-0.505262917	0.99476464	0.109618103	-0.241854024	0.177362769	0.253546067	0.066806327	0.088056109	0.028547075	0.001020146	0.721708102	0.43672332	Bacteria.Firmicutes.Negativicutes.Selenomonadales.Veillonellaceae	MTRR
138552	ENSG00000124275	rs7721678	0.242692822	0.167325718	0.971968417	0.626140874	-0.281323243	0.342311421	0.004551322	-0.065029874	0.238643352	0.245169479	0.129030874	0.132861198	0.290410511	0.113882759	0.96925173	0.996239777	Bacteria.Firmicutes.Clostridia.Clostridiales.Family.XIII.Family.XIII.AD3011.group	MTRR
138553	ENSG00000124275	rs7721678	0.564287102	0.603144015	0.076040475	0.224822817	0.168390195	0.137039759	-0.117718818	0.084082059	0.290625059	0.262329456	0.065310399	0.068622487	0.737205919	0.47894174	0.999785669	0.999420701	Bacteria.Firmicutes.Clostridia.Clostridiales.Ruminococcaceae.Faecalibacterium	MTRR
138554	ENSG00000124275	rs7721678	0.068077043	0.011207931	0.319104103	0.11659255	-0.587542201	0.972847598	0.111881519	-0.188079684	0.316750412	0.372812676	0.111449384	0.118282061	0.476873897	0.094703048	0.99967607	0.999141757	Bacteria.Firmicutes.Negativicutes.Selenomonadales	MTRR
138555	ENSG00000124275	rs7721678	0.088481464	0.012895527	0.600865018	0.388626551	-0.353418419	0.560376686	-0.05516942	0.103534235	0.204404332	0.219232817	0.104946549	0.119301074	0.15298047	0.016135818	0.999550585	0.940419146	Bacteria.Firmicutes.Clostridia.Clostridiales.Lachnospiraceae.Lachnospiraceae.ND3007.group	MTRR
138556	ENSG00000124275	rs7721678	0.114435655	0.056979873	0.278151866	0.038478876	-0.237703364	0.317361369	-0.081080167	0.185718694	0.14858995	0.163809336	0.074147767	0.087936625	0.094398884	0.018905461	0.820296975	0.933423512	Bacteria.Firmicutes.Clostridia.Clostridiales.Lachnospiraceae..Eubacterium..hallii.group	MTRR
138557	ENSG00000124275	rs7721678	0.336802312	0.065277112	0.37192762	0.256361396	-0.188820453	0.338776914	-0.065681316	0.08634327	0.195153543	0.180721726	0.073061451	0.075411699	0.273422565	0.049115674	0.941314573	0.830771286	Bacteria.Proteobacteria.Betaproteobacteria.Burkholderiales	MTRR
138558	ENSG00000124275	rs7721678	0.581110342	0.612700564	0.579765178	0.178796925	-0.16750711	0.139045978	-0.047817996	0.112835995	0.302086304	0.27336805	0.085929504	0.083033395	0.705606189	0.498164748	0.84549093	0.890273479	Bacteria.Firmicutes.Clostridia.Clostridiales.Lachnospiraceae..Eubacterium..rectale.group	MTRR
138559	ENSG00000124275	rs7721678	0.102503227	0.00858203	0.286977816	0.843763297	-0.245991178	0.429055746	0.06959813	-0.01240972	0.148560398	0.158366495	0.064835853	0.062719926	0.080764476	0.005441212	0.622297617	0.997110982	Bacteria.Firmicutes.Negativicutes.Selenomonadales.Acidaminococcaceae	MTRR
138560	ENSG00000124275	rs7721678	0.111469985	0.016407014	0.150605283	0.071596631	-0.240389277	0.390951189	-0.118099247	0.160501561	0.149012751	0.158749308	0.081207508	0.08765208	0.079367762	0.00786497	0.997048205	0.999513539	Bacteria.Firmicutes.Clostridia.Clostridiales.Lachnospiraceae.Dorea	MTRR
138561	ENSG00000124275	rs7721678	0.036896333	0.001141361	0.198939633	0.012244315	-0.301370524	0.543954806	0.085079849	-0.193541241	0.141482488	0.159904549	0.065566749	0.075135652	0.04108741	0.001139247	0.492053396	0.56794688	Bacteria.Firmicutes.Negativicutes.Selenomonadales.Veillonellaceae.Veillonella	MTRR
138562	ENSG00000124275	rs7721678	0.394998016	0.054546714	0.331129495	0.86970854	-0.167054818	0.39521823	-0.072205289	0.011485727	0.195117275	0.201922896	0.073750209	0.069750781	0.239717059	0.034555097	0.999507593	0.935584968	Bacteria.Firmicutes.Clostridia.Clostridiales.Lachnospiraceae.Lachnoclostridium	MTRR
138563	ENSG00000124275	rs7721678	0.048147883	0.006797467	0.462587408	0.33914298	-0.345929541	0.528351784	-0.064707158	0.097764991	0.171809108	0.189065938	0.087572272	0.101538281	0.080282065	0.007226402	0.911591624	0.865969103	Bacteria.Firmicutes.Clostridia.Clostridiales.Ruminococcaceae.Ruminococcaceae.UCG.005	MTRR
138564	ENSG00000124275	rs7721678	0.348494469	0.484376621	0.445538098	0.136040339	-0.184948822	0.165966982	0.058332455	-0.152006851	0.195872013	0.23600171	0.076006	0.100725382	0.28962724	0.260931133	0.998201428	0.99782309	Bacteria.Firmicutes.Bacilli.Bacillales.Staphylococcaceae.Staphylococcus	MTRR
138565	ENSG00000124275	rs7721678	0.378283725	0.06675126	0.064960556	0.106263681	-0.145110645	0.324927399	0.166506863	-0.141388786	0.16359159	0.174304752	0.088716304	0.08633877	0.298748168	0.036928472	0.665426552	0.961152204	Bacteria.Bacteroidetes.Bacteroidia.Bacteroidales.Porphyromonadaceae.Odoribacter	MTRR
138566	ENSG00000124275	rs7721678	0.049288949	0.008182413	0.46940969	0.52314266	-0.298587649	0.451331272	0.050208051	-0.051390115	0.149071442	0.165514558	0.069001568	0.08005576	0.05131124	0.004727955	0.90090992	0.944128781	Bacteria.Proteobacteria.Deltaproteobacteria	MTRR
138567	ENSG00000124275	rs7721678	0.656680412	0.178705231	0.539679764	0.672226867	-0.129709759	0.333399178	0.081421754	-0.054384901	0.290487707	0.24528824	0.132069163	0.127967693	0.587201478	0.170851918	0.939793888	0.987346016	Bacteria.Firmicutes.Clostridia.Clostridiales.Ruminococcaceae.Anaerotruncus	MTRR
138568	ENSG00000124275	rs7721678	0.042191392	0.00471353	0.455357814	0.20212956	-0.330269882	0.588272284	-0.043444052	0.104291876	0.159408458	0.201098635	0.057852879	0.080951245	0.07599389	0.006241895	0.99830237	0.997282036	Bacteria.Firmicutes.Clostridia.Clostridiales.Clostridiaceae.1.Clostridium.sensu.stricto.1	MTRR
138569	ENSG00000124275	rs7721678	0.08591542	0.11836588	0.957257403	0.388007033	-0.298011535	0.313439802	0.003723694	0.071754304	0.170934174	0.19809351	0.069214255	0.082572991	0.126344877	0.062453555	0.998997514	0.969189617	Bacteria.Firmicutes.Clostridia.Clostridiales.Ruminococcaceae.Subdoligranulum	MTRR
138570	ENSG00000124275	rs7721678	0.1230948	0.040143803	0.639454812	0.489227439	-0.251589345	0.374732305	-0.046721057	0.07402171	0.161079321	0.178991702	0.099272885	0.10644024	0.100706279	0.016937042	0.716310519	0.955303348	Bacteria.Firmicutes.Bacilli.Lactobacillales.Streptococcaceae	MTRR
138571	ENSG00000124275	rs7721678	0.256580177	0.23195045	0.981355105	0.328135453	-0.268115196	0.283726032	0.002083801	-0.084421121	0.234279031	0.23517413	0.0888282	0.085691397	0.260703932	0.105429585	0.999170056	0.997803387	Bacteria.Actinobacteria.Actinobacteria.Micrococcales	MTRR
138572	ENSG00000124275	rs7721678	0.106031843	0.087469604	0.786731485	0.828282664	-0.321418475	0.3881446	-0.022106946	-0.019853652	0.196140757	0.223758607	0.081377283	0.091169315	0.219772604	0.080428143	0.997152221	0.990360691	Bacteria.Firmicutes.Clostridia.Clostridiales.Family.XI	MTRR
138573	ENSG00000124275	rs7721678	0.253462008	0.199049768	0.993755701	0.793766931	-0.285294113	0.367039981	0.000717438	-0.027453601	0.247643281	0.282929444	0.091325325	0.104592054	0.46417479	0.214677132	0.999626612	0.998377846	Bacteria.Firmicutes.Clostridia.Clostridiales.Family.XI.Anaerococcus	MTRR
138574	ENSG00000124275	rs7721678	0.421363074	0.047489245	0.116181773	0.553827396	-0.135695784	0.338429167	0.106961897	-0.044157835	0.167711353	0.16757293	0.067190578	0.07420534	0.188833379	0.02106402	0.998409995	0.996467843	Bacteria.Verrucomicrobia	MTRR
138575	ENSG00000124275	rs7721678	0.59840923	0.688934753	0.186144325	0.602458582	0.204511704	0.18681911	-0.108626174	0.055913478	0.386419585	0.464648127	0.08130825	0.106830283	0.886396376	0.717471836	0.956359196	0.939156644	Bacteria.Firmicutes.Clostridia.Clostridiales.Ruminococcaceae	MTRR
138576	ENSG00000124275	rs7721678	0.047863405	0.008881138	0.634855447	0.538423052	-0.312121256	0.439827569	-0.029709369	-0.039711682	0.15481467	0.16310546	0.062268614	0.064214123	0.051757332	0.004643679	0.805990264	0.8806471	Bacteria.Fusobacteria.Fusobacteriia.Fusobacteriales.Fusobacteriaceae.Fusobacterium	MTRR
138577	ENSG00000124275	rs7721678	0.135795977	0.010375563	0.512175259	0.850429904	-0.235023953	0.425649042	0.041278719	0.012297794	0.15563674	0.161318195	0.062636453	0.064960731	0.111287224	0.007099527	0.789977512	0.990429916	Bacteria.Firmicutes.Negativicutes.Selenomonadales.Acidaminococcaceae.Phascolarctobacterium	MTRR
138578	ENSG00000124275	rs7721678	0.760785326	0.638264181	0.152885444	0.035667423	-0.067761012	0.103567508	-0.124804824	0.20676052	0.221649069	0.219279089	0.086305272	0.096407915	0.607808945	0.370182899	0.995261573	0.911769308	Bacteria.Firmicutes.Clostridia.Clostridiales.Lachnospiraceae.Lachnospiraceae.UCG.008	MTRR
138579	ENSG00000124275	rs7721678	0.0126737	0.007260869	0.070984834	0.230268578	-0.418491143	0.577157568	-0.173209843	0.162641742	0.163299298	0.208316601	0.094382827	0.134319583	0.029485447	0.006506679	0.699439699	0.725623872	Bacteria.Firmicutes.Clostridia.Clostridiales.Ruminococcaceae.Butyricicoccus	MTRR
138580	ENSG00000124275	rs7721678	0.168074047	0.052909647	0.58912684	0.473509614	-0.237794265	0.364380394	-0.05461058	0.075859686	0.170616975	0.184862779	0.1006174	0.105227403	0.153404849	0.025292366	0.639261669	0.910444892	Bacteria.Firmicutes.Bacilli.Lactobacillales	MTRR
138581	ENSG00000124275	rs7721678	0.014654318	0.115185633	0.132758976	0.45356817	-0.409325911	0.300764661	-0.117977982	-0.065412313	0.163287649	0.188406377	0.077509572	0.086760913	0.046922462	0.06015897	0.838188825	0.950687891	Bacteria.Firmicutes.Clostridia.Clostridiales.Ruminococcaceae.Ruminococcaceae.UCG.003	MTRR
138582	ENSG00000124275	rs7721678	0.069387755	0.016653742	0.467014218	0.440035246	-0.397364522	0.555107649	-0.079077552	0.088965965	0.215265199	0.225944337	0.10809136	0.114524574	0.161655123	0.024544464	0.999274386	0.998480911	Bacteria.Firmicutes.Clostridia.Clostridiales.Ruminococcaceae.Ruminococcaceae.UCG.013	MTRR
138583	ENSG00000124275	rs7721678	0.120524928	0.041156787	0.754363277	0.457702101	-0.267597543	0.370944853	0.01864529	-0.04577492	0.170130505	0.178107008	0.059342881	0.061276364	0.138346989	0.031690501	0.998735039	0.999709092	Bacteria.Bacteroidetes.Bacteroidia.Bacteroidales.Prevotellaceae.Prevotella.9	MTRR
138584	ENSG00000124275	rs7721678	0.063711753	0.009679593	0.588898805	0.922116457	-0.282307494	0.464543233	0.041302326	0.007987763	0.14969475	0.174340942	0.076050904	0.081389289	0.064772293	0.004777521	0.72118025	0.909484111	Bacteria.Firmicutes.Clostridia.Clostridiales.Peptostreptococcaceae	MTRR
138585	ENSG00000124275	rs7721678	0.051686871	0.042556403	0.556076732	0.978154163	-0.334780237	0.418529632	0.046448387	-0.002671931	0.168940715	0.202376937	0.078500655	0.097206672	0.085049761	0.023248011	0.999513786	0.977759531	Bacteria.Firmicutes.Erysipelotrichia.Erysipelotrichales.Erysipelotrichaceae	MTRR
138586	ENSG00000124275	rs7721678	0.366535076	0.220247255	0.632083828	0.621671042	-0.202746755	0.328073304	0.054371905	-0.064682475	0.222986349	0.265087153	0.113031505	0.130456519	0.351881174	0.133440058	0.998330087	0.999834196	Bacteria.Actinobacteria.Coriobacteriia.Coriobacteriales.Coriobacteriaceae.Collinsella	MTRR
138587	ENSG00000124275	rs7721678	0.048200261	0.008873926	0.637858281	0.540858606	-0.31170515	0.44003103	-0.029454554	-0.039490864	0.154848563	0.1631627	0.062287462	0.064242892	0.05211072	0.004502111	0.821721041	0.87724048	Bacteria.Fusobacteria.Fusobacteriia.Fusobacteriales	MTRR
138588	ENSG00000124275	rs7721678	0.086435404	0.037484121	0.721551989	0.913316167	-0.329052803	0.423934377	0.033214097	0.011300191	0.189058687	0.199660212	0.092799857	0.10341085	0.123670058	0.030609862	0.803678931	0.991260125	Bacteria.Firmicutes.Bacilli	MTRR
138589	ENSG00000124275	rs7721678	0.051292471	0.012244845	0.583880075	0.814262048	-0.322670442	0.45066116	0.037512194	-0.01915832	0.162546668	0.174954633	0.068150227	0.08122321	0.065490141	0.008058654	0.997466038	0.996556542	Bacteria.Bacteroidetes.Bacteroidia.Bacteroidales.Rikenellaceae	MTRR
138590	ENSG00000124275	rs7721678	0.106383847	0.014891022	0.222095962	0.428643118	-0.245712283	0.404797402	-0.084877997	0.059189519	0.150096288	0.161882965	0.06886067	0.074319422	0.07471936	0.009082721	0.996033175	0.952284502	Bacteria.Firmicutes.Clostridia.Clostridiales.Lachnospiraceae.Lachnospiraceae.NK4A136.group	MTRR
138591	ENSG00000124275	rs7721678	0.077563355	0.032585588	0.698686136	0.89663646	-0.330955363	0.424197112	-0.02780112	-0.010365275	0.184587242	0.194304287	0.071507569	0.079480456	0.108616585	0.024830173	0.961889102	0.997412515	Bacteria.Proteobacteria.Gammaproteobacteria.Enterobacteriales.Enterobacteriaceae.Citrobacter	MTRR
138592	ENSG00000124275	rs7721678	0.282368719	0.483731427	0.139924123	0.223795821	0.816910977	-0.5781973	-0.191371848	0.179280855	0.753702446	0.820967662	0.128087929	0.145990167	0.987348183	0.734389934	0.996576058	0.7702991	Bacteria.Firmicutes.Clostridia.Clostridiales	MTRR
138593	ENSG00000124275	rs7721678	0.032420988	0.01392566	0.260231478	0.685257708	-0.330947912	0.430432839	-0.085674275	0.035934221	0.151442481	0.17036601	0.075444132	0.088270518	0.04890112	0.006576018	0.999989953	0.995366106	Bacteria.Firmicutes.Clostridia.Clostridiales.Christensenellaceae	MTRR
138594	ENSG00000124275	rs7721678	0.051188152	0.042988422	0.537217349	0.964023807	-0.340786701	0.421025624	0.04992508	-0.004447271	0.171593586	0.204021299	0.08048955	0.098225183	0.093210033	0.028388438	0.993501001	0.958691473	Bacteria.Firmicutes.Erysipelotrichia.Erysipelotrichales	MTRR
138595	ENSG00000124275	rs7721678	0.404516008	0.066693503	0.796910779	0.728826571	-0.231720753	0.389367921	0.026630507	-0.027388028	0.276197516	0.208827938	0.103063622	0.078664604	0.418313756	0.081318129	0.996423631	0.972476884	Bacteria.Bacteroidetes.Bacteroidia.Bacteroidales.Prevotellaceae.Prevotella.7	MTRR
138596	ENSG00000124275	rs7721678	0.419537516	0.047126647	0.117919537	0.53743366	-0.136423092	0.339330819	0.106581987	-0.046022419	0.167945859	0.167736017	0.067276432	0.074237221	0.191473722	0.020640135	0.99894297	0.998882343	Bacteria.Verrucomicrobia.Verrucomicrobiae.Verrucomicrobiales.Verrucomicrobiaceae.Akkermansia	MTRR
138597	ENSG00000124275	rs7721678	0.196656707	0.160145652	0.937099911	0.621649731	-0.293378792	0.343745446	-0.007792532	-0.051612798	0.224929492	0.241975164	0.098369738	0.104090228	0.226413093	0.110330812	0.988161388	0.950695192	Bacteria.Firmicutes.Bacilli.Lactobacillales.Carnobacteriaceae	MTRR
138598	ENSG00000124275	rs7721678	0.91616256	0.570625544	0.231231865	0.352873169	-0.02734102	0.18035038	0.138477035	-0.129598161	0.258733057	0.316414529	0.114601968	0.138513912	0.678914624	0.301445976	0.968970412	0.998920199	Bacteria.Firmicutes.Clostridia.Clostridiales.Lachnospiraceae..Eubacterium..ventriosum.group	MTRR
138599	ENSG00000124275	rs7721678	0.216267288	0.029547431	0.398853791	0.364159506	-0.217711249	0.377602992	-0.055007022	0.062939045	0.174381555	0.169755722	0.064777042	0.068877803	0.180501898	0.024523766	0.943988959	0.898170284	Bacteria.Proteobacteria.Betaproteobacteria.Burkholderiales.Alcaligenaceae	MTRR
138600	ENSG00000124275	rs7721678	0.163657911	0.037540106	0.858841661	0.811667136	-0.267221486	0.470762648	0.013992818	0.02233206	0.189712061	0.221782163	0.078371239	0.093349016	0.197938271	0.031310276	0.994057282	0.993947371	Bacteria.Firmicutes.Clostridia.Clostridiales.Ruminococcaceae.Ruminococcus.1	MTRR
138601	ENSG00000124275	rs7721678	0.781598043	0.822935675	0.338098432	0.130866656	-0.073377929	0.064696547	0.091678163	-0.162941642	0.263597834	0.287971729	0.095009409	0.106517723	0.637082313	0.455947093	0.999437234	0.98110946	Bacteria.Proteobacteria.Betaproteobacteria.Neisseriales.Neisseriaceae	MTRR
138602	ENSG00000124275	rs7721678	0.064899572	0.056858938	0.585124346	0.98618252	-0.353423691	0.425937939	-0.041170646	0.001642947	0.188263269	0.219742076	0.075045401	0.094507808	0.135887075	0.060822028	0.866913162	0.937640071	Bacteria.Firmicutes.Clostridia.Clostridiales.Ruminococcaceae.Ruminococcaceae.UCG.014	MTRR
138603	ENSG00000124275	rs7721678	0.069196125	0.234045157	0.327277459	0.560383637	-0.329680769	0.289727944	0.05220194	0.041561102	0.178472711	0.241239702	0.052892828	0.071015774	0.109809423	0.104396995	0.998302481	0.99762474	Bacteria.Proteobacteria.Gammaproteobacteria.Enterobacteriales.Enterobacteriaceae.Escherichia.Shigella	MTRR
138604	ENSG00000124275	rs7721678	0.023670766	0.002008604	0.351569143	0.036115288	-0.338568027	0.514107874	-0.051785688	0.135902383	0.146183081	0.159812636	0.055197632	0.063526882	0.030486425	0.001873002	0.973523722	0.847251191	Bacteria.Proteobacteria.Betaproteobacteria.Burkholderiales.Alcaligenaceae.Parasutterella	MTRR
138605	ENSG00000124275	rs7721678	0.156910781	0.113225088	0.936630826	0.831213358	-0.284783803	0.384920148	-0.010269326	-0.028663259	0.198894698	0.23979614	0.128674101	0.133945732	0.178531903	0.069407789	0.967953535	0.989731238	Bacteria.Actinobacteria.Coriobacteriia.Coriobacteriales.Coriobacteriaceae	MTRR
138606	ENSG00000124275	rs7721678	0.282273672	0.356939087	0.691776714	0.181220412	-0.249762191	0.215012371	0.034638278	-0.137334911	0.230390922	0.231767152	0.08698974	0.101633382	0.4376238	0.246466197	0.996483139	0.865911567	Bacteria.Bacteroidetes.Bacteroidia.Bacteroidales.Porphyromonadaceae.Butyricimonas	MTRR
138607	ENSG00000124275	rs7721678	0.768000948	0.878190128	0.742607949	0.565542996	-0.137251836	0.093378557	-0.035098136	0.082221217	0.463362308	0.60690856	0.106427799	0.142365699	0.813677789	0.75234234	0.922705298	0.99665811	Bacteria.Proteobacteria	MTRR
138608	ENSG00000124275	rs7721678	0.21346258	0.033526393	0.900810323	0.623119184	-0.299047685	0.498959207	-0.013166827	0.056337098	0.238052466	0.229821315	0.10523513	0.114099549	0.285665204	0.036945326	0.998768023	0.993344858	Bacteria.Firmicutes.Clostridia.Clostridiales.Ruminococcaceae.Ruminococcaceae.NK4A214.group	MTRR
138609	ENSG00000124275	rs7721678	0.946516354	0.582765326	0.401170772	0.448735876	0.027293312	0.18913117	-0.064220338	0.054084824	0.405319255	0.342585722	0.07600155	0.070971381	0.869413861	0.654875829	0.99911693	0.98634337	Bacteria.Bacteroidetes.Bacteroidia.Bacteroidales.Bacteroidaceae.Bacteroides	MTRR
138610	ENSG00000124275	rs7721678	0.018108824	0.003603796	0.12149101	0.191517217	-0.388570327	0.512795119	0.118069803	-0.100089446	0.160316456	0.169860661	0.075264133	0.075846477	0.030717925	0.00427648	0.78401957	0.994448463	Bacteria.Bacteroidetes.Bacteroidia.Bacteroidales.Porphyromonadaceae	MTRR
138611	ENSG00000124275	rs7721678	0.084102876	0.027920933	0.91146925	0.678908155	-0.275341171	0.39652672	-0.011029894	0.044096761	0.156994685	0.17638922	0.098822929	0.10605384	0.081780524	0.013781616	0.76734586	0.921307549	Bacteria.Firmicutes.Bacilli.Lactobacillales.Streptococcaceae.Streptococcus	MTRR
138612	ENSG00000124275	rs7721678	0.900413295	0.734564545	0.433560268	0.418567536	0.059235632	0.13349289	-0.067078711	0.061953499	0.471539951	0.39205434	0.085133168	0.076109191	0.922119869	0.715952728	0.998912436	0.981117471	Bacteria.Bacteroidetes.Bacteroidia.Bacteroidales	MTRR
138613	ENSG00000124275	rs7721678	0.194588858	0.159966321	0.93565574	0.621826242	-0.294450134	0.343819072	-0.007917608	-0.051574458	0.224695471	0.241921567	0.097700534	0.104065692	0.222418581	0.117002628	0.963485106	0.975753363	Bacteria.Firmicutes.Bacilli.Lactobacillales.Carnobacteriaceae.Granulicatella	MTRR
138614	ENSG00000124275	rs7721678	0.830843553	0.125684352	0.144592218	0.400497913	-0.046280233	0.309599703	0.127899156	-0.067693039	0.215791074	0.199613153	0.086629094	0.079996338	0.586382177	0.102549786	0.99946547	0.972078348	Bacteria.Firmicutes.Erysipelotrichia.Erysipelotrichales.Erysipelotrichaceae..Clostridium..innocuum.group	MTRR
138615	ENSG00000124275	rs7721678	0.05595109	0.14361197	0.712369321	0.196078335	-0.340525195	0.28082813	-0.024541649	-0.097707326	0.175013999	0.189739529	0.066280985	0.07481286	0.109162904	0.085132162	0.930448477	0.926870238	Bacteria.Firmicutes.Clostridia.Clostridiales.Lachnospiraceae.Lachnospiraceae.UCG.010	MTRR
138616	ENSG00000124275	rs7721678	0.069801305	0.010375062	0.765393755	0.568161587	-0.275962852	0.427108347	0.019142656	-0.037365488	0.149725299	0.161870149	0.063885613	0.065137603	0.05437578	0.005088169	0.892988388	0.961305307	Bacteria.Proteobacteria.Gammaproteobacteria.Pasteurellales.Pasteurellaceae.Haemophilus	MTRR
138617	ENSG00000124275	rs7721678	0.070009135	0.115078406	0.495453087	0.992341782	-0.343643762	0.407806234	0.037747064	0.000709625	0.186588024	0.255383041	0.055068065	0.07365282	0.131616135	0.0684928	0.959420401	0.971088018	Bacteria.Proteobacteria.Gammaproteobacteria.Enterobacteriales.Enterobacteriaceae	MTRR
138618	ENSG00000124275	rs7721678	0.12145807	0.104211472	0.674495898	0.723873972	-0.359765002	0.52336474	0.026877509	-0.030360898	0.229313186	0.317674724	0.063711444	0.085572936	0.227748674	0.09793553	0.885928584	0.995251343	Bacteria.Proteobacteria.Gammaproteobacteria	MTRR
138619	ENSG00000124275	rs7721678	0.404721867	0.073052192	0.329000263	0.300278415	-0.167248297	0.333225667	-0.07274692	0.079201882	0.199437961	0.182933188	0.073974644	0.075861364	0.360096462	0.050603446	0.952041951	0.892167714	Bacteria.Proteobacteria.Betaproteobacteria	MTRR
138620	ENSG00000124275	rs7721678	0.066946153	0.028328184	0.45095608	0.77744757	-0.274146308	0.376800253	-0.056168973	-0.022610306	0.147171491	0.168064876	0.074069817	0.079668207	0.06398314	0.011535047	0.717738385	0.976188021	Bacteria.Actinobacteria.Actinobacteria.Bifidobacteriales.Bifidobacteriaceae.Bifidobacterium	MTRR
138621	ENSG00000124275	rs7721678	0.88244124	0.728687962	0.178960543	0.228617483	0.041703372	0.108385069	0.137806096	-0.133391807	0.280927698	0.311140687	0.101447032	0.109769032	0.53892963	0.436783987	0.487017703	0.717225508	Bacteria.Firmicutes.Erysipelotrichia.Erysipelotrichales.Erysipelotrichaceae.Holdemanella	MTRR
138622	ENSG00000124275	rs7721678	0.195657156	0.008226507	0.354084158	0.492245194	-0.202676137	0.432017571	-0.076525846	-0.052113481	0.155037727	0.15854673	0.081997848	0.07546232	0.160733515	0.007207934	0.636918965	0.92878409	Bacteria.Actinobacteria.Actinobacteria	MTRR
138623	ENSG00000124275	rs7721678	0.455159449	0.353667857	0.336571507	0.110288174	-0.150350146	0.197353081	0.08061576	-0.129017941	0.200127423	0.211280843	0.083279565	0.079706262	0.391260512	0.183395672	0.999814869	0.907533519	Bacteria.Actinobacteria.Actinobacteria.Corynebacteriales.Corynebacteriaceae	MTRR
138624	ENSG00000124275	rs7721678	0.053800113	0.008820614	0.103700328	0.133947107	-0.28592586	0.425178301	0.113910629	-0.112055608	0.145618434	0.157524972	0.069037917	0.073848224	0.047476415	0.004623617	0.934169653	0.990835033	Bacteria.Bacteroidetes.Bacteroidia.Bacteroidales.Porphyromonadaceae.Parabacteroides	MTRR
138625	ENSG00000124275	rs7721678	0.034796609	0.019946507	0.540890539	0.007668614	-0.294353285	0.356019485	-0.059543935	0.313016152	0.136576822	0.149258238	0.096872465	0.113797907	0.030098919	0.007944961	0.953370511	0.898737706	Bacteria.Firmicutes.Clostridia.Clostridiales.Ruminococcaceae.Ruminiclostridium.5	MTRR
138626	ENSG00000124275	rs7721678	0.093786182	0.097661081	0.586084466	0.125993729	-0.249949686	0.293078011	0.031458482	-0.105793841	0.147004892	0.174438375	0.057489536	0.068266933	0.08493698	0.032191653	0.740881849	0.743327224	Bacteria.Proteobacteria.Betaproteobacteria.Burkholderiales.Alcaligenaceae.Sutterella	MTRR
138627	ENSG00000124275	rs7721678	0.095190229	0.008473303	0.399164834	0.802378137	-0.258708529	0.487061464	0.060769893	0.020062303	0.15281975	0.17946485	0.071610959	0.079840336	0.088491957	0.006289851	0.813173669	0.997196001	Bacteria.Firmicutes.Clostridia.Clostridiales.Peptostreptococcaceae.Intestinibacter	MTRR
138628	ENSG00000124275	rs7721678	0.771516438	0.188308695	0.493984575	0.93334551	-0.089231987	0.359263818	0.075506462	-0.008940995	0.306021158	0.270254819	0.109778565	0.106496135	0.598064386	0.15548322	0.780941931	0.911956387	Bacteria.Firmicutes.Erysipelotrichia.Erysipelotrichales.Erysipelotrichaceae.Faecalitalea	MTRR
138629	ENSG00000124275	rs7721678	0.162482596	0.043344841	0.523039641	0.573467494	-0.235081638	0.380427267	0.042595682	-0.041273347	0.166422084	0.184672864	0.066339252	0.072950521	0.130595781	0.025057269	0.998970432	0.998994847	Bacteria.Firmicutes.Erysipelotrichia.Erysipelotrichales.Erysipelotrichaceae.Erysipelatoclostridium	MTRR
138630	ENSG00000124275	rs7721678	0.300205857	0.266592698	0.5074428	0.291850018	-0.208211266	0.256283863	0.05350787	-0.108304564	0.199399304	0.228737821	0.080287189	0.101927094	0.356070207	0.170088439	0.999469974	0.986131077	Bacteria.Bacteroidetes.Bacteroidia.Bacteroidales.Porphyromonadaceae.Barnesiella	MTRR
138631	ENSG00000124275	rs7721678	0.135860502	0.011795501	0.869826387	0.680765088	-0.261551004	0.463695391	0.01201416	0.030692935	0.173232442	0.179025514	0.073026523	0.074272573	0.13388744	0.011656971	0.999305535	0.994727898	Bacteria.Proteobacteria.Gammaproteobacteria.Pseudomonadales.Pseudomonadaceae.Pseudomonas	MTRR
138632	ENSG00000124275	rs7721678	0.276855324	0.136143498	0.259641566	0.11169859	-0.187967098	0.277772528	-0.082619736	0.126307564	0.171428406	0.184111707	0.072663448	0.078346644	0.220253803	0.059877535	0.99786128	0.999462671	Bacteria.Firmicutes.Clostridia.Clostridiales.Lachnospiraceae.Anaerostipes	MTRR
138633	ENSG00000124275	rs7721678	0.127971492	0.059878707	0.822435665	0.886090856	-0.318502173	0.41353217	-0.028542204	-0.019225397	0.206615605	0.215987918	0.126680683	0.133688631	0.162544814	0.043205162	0.888625112	0.994506574	Bacteria.Firmicutes.Clostridia.Clostridiales.Family.XIII	MTRR
138634	ENSG00000124275	rs7721678	0.064438191	0.010267263	0.467668566	0.326674756	-0.277635903	0.422476154	0.039806322	-0.062468329	0.147630752	0.159876993	0.054491726	0.063215703	0.050608842	0.005388925	0.95477287	0.923259956	Bacteria.Firmicutes.Negativicutes.Selenomonadales.Veillonellaceae.Dialister	MTRR
138635	ENSG00000124275	rs7721678	0.525225248	0.377261417	0.258196333	0.077694019	0.404917014	-0.478243293	-0.138468399	0.189449579	0.633965715	0.537990005	0.121409359	0.105711367	0.87602518	0.590929229	0.876277026	0.673626995	Bacteria.Firmicutes.Clostridia.Clostridiales.Lachnospiraceae	MTRR
138636	ENSG00000124275	rs7721678	0.109463056	0.005407012	0.790477622	0.426256765	-0.253659706	0.477280184	0.020233304	0.063595459	0.156338412	0.165912201	0.075845359	0.07943836	0.100026554	0.004811055	0.999550314	0.996901429	Bacteria.Proteobacteria.Gammaproteobacteria.Pseudomonadales	MTRR
138637	ENSG00000124275	rs7721678	0.181635785	0.008970707	0.53332908	0.568816883	-0.229732441	0.502371732	0.051142466	0.048682627	0.17017533	0.186556634	0.081668238	0.085010554	0.182553689	0.010420354	0.862916531	0.995141948	Bacteria.Firmicutes.Clostridia.Clostridiales.Ruminococcaceae..Eubacterium..coprostanoligenes.group	MTRR
138638	ENSG00000124275	rs7721678	0.900381412	0.734583558	0.433535289	0.418552693	0.059254643	0.133482848	-0.067081819	0.061955092	0.471539517	0.392054059	0.085132466	0.076108707	0.923649072	0.716584224	0.998947111	0.981145089	Bacteria.Bacteroidetes	MTRR
138639	ENSG00000124275	rs7721678	0.056366488	0.024625213	0.579327884	0.852633025	-0.337364133	0.442777389	-0.031521642	0.011978556	0.173690639	0.192521421	0.056579319	0.064231833	0.11883866	0.03022809	0.999614985	0.99936283	Bacteria.Firmicutes.Clostridia.Clostridiales.Lachnospiraceae.Tyzzerella.4	MTRR
138640	ENSG00000124275	rs7721678	0.108611024	0.019866406	0.731523174	0.424551515	-0.273816815	0.401702041	-0.024381783	0.062346076	0.168348263	0.168296592	0.070762759	0.077589978	0.116851923	0.013057471	0.943808501	0.901566772	Bacteria.Firmicutes.Clostridia.Clostridiales.Lachnospiraceae.Roseburia	MTRR
138641	ENSG00000124275	rs7721678	0.096218467	0.012362439	0.924546454	0.597107449	-0.266723131	0.421463724	0.008496168	0.056402951	0.158053431	0.16385164	0.089366514	0.10619303	0.08055478	0.005535305	0.874046858	0.997649073	Bacteria.Firmicutes.Clostridia.Clostridiales.Ruminococcaceaencultured	MTRR
138642	ENSG00000124275	rs7721678	0.10093534	0.016259311	0.891916408	0.506753369	-0.309018846	0.523194257	-0.009013744	0.052037096	0.185753792	0.212142259	0.066080781	0.077953272	0.116506002	0.016806622	0.93214298	0.820125691	Bacteria.Firmicutes.Clostridia.Clostridiales.Lachnospiraceae.Tyzzerella	MTRR
138643	ENSG00000124275	rs7721678	0.097837426	0.055219438	0.915206482	0.555882356	-0.309520626	0.371233353	0.009139553	0.054514779	0.184323851	0.190210327	0.085510348	0.092087914	0.157506885	0.04949904	0.998793879	0.998019463	Bacteria.Firmicutes.Clostridia.Clostridiales.Lachnospiraceae.Blautia	MTRR
138644	ENSG00000124275	rs7721678	0.03137754	0.014814311	0.252667573	0.708054735	-0.332907473	0.42636602	-0.087023986	0.033009174	0.151381298	0.170371772	0.075411649	0.087768879	0.048295259	0.006753178	0.999417824	0.997023453	Bacteria.Firmicutes.Clostridia.Clostridiales.Christensenellaceae.Christensenellaceae.R.7.group	MTRR
138645	ENSG00000124275	rs7721678	0.074344135	0.011859466	0.492271603	0.469514452	-0.270473024	0.417141682	-0.053869174	0.057720838	0.149166766	0.161179792	0.078009406	0.079345269	0.058645515	0.006730164	0.976501163	0.923157358	Bacteria.Firmicutes.Clostridia.Clostridiales.Lachnospiraceae.Coprococcus.1	MTRR
138646	ENSG00000124275	rs7721678	0.176068154	0.010842127	0.244157229	0.933106637	-0.213881224	0.443145767	-0.101574861	-0.007381974	0.156388613	0.169009721	0.086435722	0.087611911	0.119571781	0.007139272	0.882952099	0.925906325	Bacteria.Firmicutes.Clostridia.Clostridiales.Lachnospiraceaencultured	MTRR
138647	ENSG00000124275	rs7721678	0.291430934	0.036091771	0.695571175	0.75089119	-0.220783307	0.476985482	0.033193051	0.03080969	0.207600655	0.222935312	0.084456349	0.096645209	0.320079003	0.053197699	0.966546108	0.974076563	Bacteria.Firmicutes.Clostridia.Clostridiales.Ruminococcaceae.Ruminiclostridium.6	MTRR
138648	ENSG00000124275	rs7721678	0.096001852	0.021593403	0.565517638	0.343388268	-0.256017649	0.389902734	0.044177356	-0.080777692	0.151608738	0.165679957	0.076487908	0.084641464	0.077077538	0.010172952	0.999334555	0.984995763	Bacteria.Firmicutes.Erysipelotrichia.Erysipelotrichales.Erysipelotrichaceae.Erysipelotrichaceae.UCG.003	MTRR
138649	ENSG00000124275	rs7721678	0.049618039	0.007700661	0.476720753	0.488931917	-0.297759033	0.453020003	0.049384822	-0.055328915	0.148879305	0.164788138	0.069005214	0.079506461	0.045678819	0.004388206	0.972085394	0.952775088	Bacteria.Proteobacteria.Deltaproteobacteria.Desulfovibrionales.Desulfovibrionaceae	MTRR
138650	ENSG00000124275	rs7721678	0.374114971	0.008898454	0.38376345	0.480856151	-0.160442179	0.470657823	-0.087049442	-0.067848437	0.179293471	0.174585267	0.099278288	0.095703549	0.326851663	0.011377038	0.925664213	0.972299477	Bacteria.Actinobacteria	MTRR
138651	ENSG00000124275	rs7721678	0.542363728	0.943314227	0.345415594	0.710527898	0.527186324	0.066729463	-0.135007307	0.059627491	0.860823695	0.9348984	0.142064748	0.159965849	0.999415694	0.908173218	0.990344402	0.968203293	Bacteria.Firmicutes	MTRR
138652	ENSG00000124275	rs7721678	0.319663456	0.061990088	0.57583231	0.945060734	-0.202337327	0.418647184	0.051340727	-0.007469039	0.201790681	0.220502918	0.091308653	0.107975568	0.325686783	0.060583878	0.895757769	0.944364941	Bacteria.Firmicutes.Clostridia.Clostridiales.Lachnospiraceae..Eubacterium..xylanophilum.group	MTRR
138653	ENSG00000124275	rs7721678	0.81835593	0.466109322	0.453678666	0.500596327	-0.073472513	0.232209757	-0.072827261	0.073253517	0.318644996	0.31676184	0.096619618	0.108158597	0.736735038	0.388334661	0.996108676	0.996850396	Bacteria.Firmicutes.Clostridia.Clostridiales.Lachnospiraceae..Ruminococcus..gnavus.group	MTRR
138654	ENSG00000124275	rs7721678	0.106679587	0.049466034	0.772031615	0.788928038	-0.323934439	0.47606168	-0.039962138	0.040063441	0.198049801	0.237867007	0.137368942	0.149049859	0.134565086	0.038909798	0.928411086	0.994989321	Bacteria.Actinobacteria.Coriobacteriia.Coriobacteriales	MTRR
138655	ENSG00000124275	rs7721678	0.161711571	0.116533711	0.75504645	0.289707552	-0.261984279	0.309913372	0.029326987	-0.108227774	0.185121935	0.194870489	0.093608989	0.10139965	0.213241895	0.07545839	0.99846362	0.992258538	Bacteria.Firmicutes.Clostridia.Clostridiales.Ruminococcaceae.Ruminiclostridium.9	MTRR
138656	ENSG00000124275	rs7721678	0.057233072	0.008325787	0.501155289	0.52899077	-0.286916448	0.441086718	0.049238451	-0.053266447	0.148250064	0.1621379	0.072795717	0.084163521	0.050999977	0.004242911	0.998880039	0.973683303	Bacteria.Proteobacteria.Deltaproteobacteria.Desulfovibrionales.Desulfovibrionaceae.Bilophila	MTRR
138657	ENSG00000124275	rs7721678	0.059242377	0.009865455	0.99331771	0.860743302	-0.285168867	0.428197086	0.000571856	-0.012826224	0.14856215	0.161130104	0.068022236	0.072828915	0.051371108	0.004746015	0.998605534	0.99835739	Bacteria.Firmicutes.Clostridia.Clostridiales.Ruminococcaceae.Ruminococcaceae.UCG.002	MTRR
138658	ENSG00000124275	rs7721678	0.051288953	0.012260848	0.584128492	0.816200179	-0.322646534	0.450508936	0.037492449	-0.018967493	0.162532095	0.174929365	0.068159468	0.081278185	0.06548921	0.008151573	0.997528932	0.997707395	Bacteria.Bacteroidetes.Bacteroidia.Bacteroidales.Rikenellaceae.Alistipes	MTRR
138659	ENSG00000124275	rs7721678	0.066973287	0.028327854	0.451020439	0.777323053	-0.274118897	0.376796515	-0.056156432	-0.022622384	0.147171782	0.168062845	0.074063853	0.079664957	0.063865974	0.0115378	0.717230561	0.977540482	Bacteria.Actinobacteria.Actinobacteria.Bifidobacteriales.Bifidobacteriaceae	MTRR
138660	ENSG00000124275	rs7721678	0.246781971	0.266369312	0.349394404	0.122990571	-0.192368766	0.228142998	0.075908093	-0.150615257	0.164619449	0.203525612	0.08054253	0.096403654	0.166896092	0.092993497	0.998173674	0.986722564	Bacteria.Firmicutes.Bacilli.Bacillales	MTRR
138661	ENSG00000124275	rs7721678	0.096441764	0.013379628	0.161928923	0.395568534	-0.250444257	0.410631964	0.116808306	-0.077041058	0.148508668	0.161543263	0.082581877	0.090091982	0.07688066	0.005618177	0.963634175	0.958346603	Bacteria.Firmicutes.Clostridia.Clostridiales.Ruminococcaceae.Flavonifractor	MTRR
138662	ENSG00000124275	rs7721678	0.34920986	0.255063034	0.069380262	0.008530115	-0.15048539	0.200411284	-0.150871119	0.257197558	0.159611472	0.174555884	0.081729505	0.094854373	0.218237349	0.090271347	0.997851323	0.88850145	Bacteria.Firmicutes.Clostridia.Clostridiales.Lachnospiraceae.Fusicatenibacter	MTRR
138663	ENSG00000124275	rs7721678	0.214405727	0.199300385	0.847020073	0.691128161	-0.313133616	0.349043933	-0.018263441	-0.039111226	0.249785187	0.269209374	0.094296222	0.098005324	0.342172624	0.144561369	0.999028109	0.997798285	Bacteria.Actinobacteria.Actinobacteria.Micrococcales.Micrococcaceae	MTRR
138664	ENSG00000124275	rs7721678	0.410457253	0.186452971	0.46072123	0.198446811	-0.18425923	0.272553208	0.058534012	-0.100914782	0.222441005	0.204154954	0.078887062	0.077683537	0.450782815	0.159941444	0.984987993	0.971423926	Bacteria.Proteobacteria.Deltaproteobacteria.Desulfovibrionales.Desulfovibrionaceae.Desulfovibrio	MTRR
138665	ENSG00000124275	rs7721678	0.068007129	0.010116704	0.759367104	0.578662835	-0.276942512	0.427900023	0.0202215	-0.036875792	0.149263876	0.16159077	0.065742924	0.066073526	0.05483468	0.004880182	0.869340567	0.912308565	Bacteria.Proteobacteria.Gammaproteobacteria.Pasteurellales.Pasteurellaceae	MTRR
138666	ENSG00000124275	rs7721678	0.075548423	0.010086872	0.662334234	0.825403353	-0.272794418	0.430377599	0.027694248	-0.012748919	0.151086118	0.162458505	0.063132487	0.057562666	0.059727289	0.00682063	0.99994518	0.999865593	Bacteria.Bacteroidetes.Bacteroidia.Bacteroidales.Prevotellaceae	MTRR
138667	ENSG00000124299	rs34221005	0.152453808	0.025206193	0.706871995	0.484283737	-0.233692124	0.396140159	-0.03022636	0.073089661	0.161430679	0.172963224	0.080029314	0.103909854	0.113818131	0.010216706	0.895768918	0.975707333	Bacteria.Firmicutes.Clostridia.Clostridiales.Lachnospiraceae..Eubacterium..hallii.group	PEPD
138668	ENSG00000124299	rs34221005	0.129912166	0.111028651	0.780736973	0.413143999	-0.287094791	0.335350148	-0.023172843	-0.08933711	0.187205228	0.207615741	0.0829089	0.108474022	0.165645759	0.053679092	0.825992086	0.975162928	Bacteria.Bacteroidetes.Bacteroidia.Bacteroidales.Porphyromonadaceae.Odoribacter	PEPD
138669	ENSG00000124299	rs34221005	0.532368027	0.96091574	0.235341955	0.042506167	-0.11241805	0.0123738	-0.077958833	0.196195777	0.17909593	0.25154662	0.065093882	0.094845268	0.372356008	0.360524583	0.830235917	0.607734255	Bacteria.Firmicutes.Negativicutes.Selenomonadales.Veillonellaceae	PEPD
138670	ENSG00000124299	rs34221005	0.100661125	0.019725401	0.946010879	0.784927217	-0.262230503	0.423690987	0.006306407	-0.029044739	0.157499471	0.177297322	0.092775087	0.105996054	0.074337461	0.00895864	0.99888113	0.999513539	Bacteria.Firmicutes.Clostridia.Clostridiales.Lachnospiraceae.Dorea	PEPD
138671	ENSG00000124299	rs34221005	0.221409143	0.045540509	0.042655297	0.222916564	-0.181087141	0.339221168	-0.130137577	0.107374803	0.146693515	0.166431702	0.062958077	0.087268562	0.12446599	0.019291907	0.326513636	0.832236893	Bacteria.Firmicutes.Negativicutes.Selenomonadales.Veillonellaceae.Veillonella	PEPD
138672	ENSG00000124299	rs34221005	0.050976571	0.018334468	0.371240428	0.85425699	-0.313376635	0.421649432	0.061472927	-0.012617174	0.157644065	0.174317536	0.068281418	0.068419003	0.065261719	0.010801435	0.997466038	0.996556542	Bacteria.Bacteroidetes.Bacteroidia.Bacteroidales.Rikenellaceae	PEPD
138673	ENSG00000124299	rs34221005	0.134215135	0.023499888	0.875368227	0.670624614	-0.248370994	0.402000109	0.009651695	-0.030045047	0.163799139	0.173349854	0.061298733	0.070330271	0.094030064	0.012701251	0.998409995	0.996467843	Bacteria.Verrucomicrobia	PEPD
138674	ENSG00000124299	rs34221005	0.380797576	0.037171353	0.562109561	0.557404456	-0.178759449	0.529341763	0.059506021	0.074094216	0.202597974	0.24888042	0.102128708	0.125647054	0.322609148	0.032340375	0.999550585	0.96813544	Bacteria.Firmicutes.Clostridia.Clostridiales.Lachnospiraceae.Lachnospiraceae.ND3007.group	PEPD
138675	ENSG00000124299	rs34221005	0.065537547	0.194804598	0.384676155	0.338012248	-0.414987185	0.307546128	-0.090288554	-0.125123872	0.221596168	0.234803984	0.103171438	0.129647117	0.150311486	0.125789111	0.865844445	0.978883571	Bacteria.Firmicutes.Clostridia.Clostridiales.Family.XIII.Family.XIII.AD3011.group	PEPD
138676	ENSG00000124299	rs34221005	0.200719611	0.10944278	0.927680031	0.60453854	-0.245342116	0.344577738	-0.006788988	0.044735948	0.189832095	0.212361661	0.074513034	0.085967482	0.197933264	0.059163239	0.998997514	0.969189617	Bacteria.Firmicutes.Clostridia.Clostridiales.Ruminococcaceae.Subdoligranulum	PEPD
138677	ENSG00000124299	rs34221005	0.186412266	0.173385709	0.94123867	0.617893633	-0.26030049	0.32345925	-0.005649946	-0.044880986	0.194958841	0.235023757	0.076356431	0.089545949	0.211463207	0.097279062	0.947969708	0.926870238	Bacteria.Firmicutes.Clostridia.Clostridiales.Lachnospiraceae.Lachnospiraceae.UCG.010	PEPD
138678	ENSG00000124299	rs34221005	0.156362578	0.022561935	0.956587057	0.750252006	-0.244777108	0.427825907	0.004475461	0.033926531	0.170724334	0.183177455	0.081901946	0.106140321	0.1408054	0.011850573	0.968800739	0.94483728	Bacteria.Firmicutes.Clostridia.Clostridiales.Lachnospiraceae..Eubacterium..eligens.group	PEPD
138679	ENSG00000124299	rs34221005	0.214435037	0.040181625	0.045518856	0.257203159	-0.183485264	0.350786806	-0.124057578	0.096532576	0.146374787	0.167586897	0.060859943	0.08446178	0.113199814	0.018747539	0.996033175	0.937557704	Bacteria.Firmicutes.Clostridia.Clostridiales.Lachnospiraceae.Lachnospiraceae.NK4A136.group	PEPD
138680	ENSG00000124299	rs34221005	0.356692162	0.132728188	0.349645223	0.110380611	-0.168275349	0.283988569	0.07554699	-0.174375353	0.181294441	0.186560684	0.080201392	0.107756227	0.25423695	0.060176635	0.911591624	0.786133463	Bacteria.Firmicutes.Clostridia.Clostridiales.Ruminococcaceae.Ruminococcaceae.UCG.005	PEPD
138681	ENSG00000124299	rs34221005	0.077887067	0.012997182	0.859862394	0.541228507	-0.263141977	0.45740934	-0.010219149	0.045438508	0.146928858	0.179160522	0.057657002	0.073986196	0.070664764	0.00603287	0.858561639	0.87724048	Bacteria.Fusobacteria.Fusobacteriia.Fusobacteriales	PEPD
138682	ENSG00000124299	rs34221005	0.041481663	0.022542915	0.25511962	0.608960581	-0.3420677	0.465747171	0.100163701	-0.057883964	0.164513199	0.199384556	0.087251904	0.112612154	0.064468993	0.013828733	0.535682537	0.910444892	Bacteria.Firmicutes.Bacilli.Lactobacillales	PEPD
138683	ENSG00000124299	rs34221005	0.049922106	0.019331857	0.305723952	0.671960723	-0.310930264	0.443597275	0.087333795	-0.046294361	0.155678116	0.185003858	0.084605471	0.108836674	0.057575386	0.009768843	0.614051809	0.955303348	Bacteria.Firmicutes.Bacilli.Lactobacillales.Streptococcaceae	PEPD
138684	ENSG00000124299	rs34221005	0.303428896	0.185216235	0.703113969	0.468632388	-0.203699098	0.302741559	-0.027403791	0.068340511	0.1963937	0.226122362	0.07159176	0.093756488	0.257802262	0.10251569	0.970604969	0.912129123	Bacteria.Proteobacteria.Betaproteobacteria.Burkholderiales	PEPD
138685	ENSG00000124299	rs34221005	0.07760418	0.012971042	0.844638755	0.534663705	-0.263471836	0.457721251	-0.011339069	0.04617438	0.146969646	0.179228493	0.057635984	0.07397655	0.070452206	0.006213461	0.842861445	0.8806471	Bacteria.Fusobacteria.Fusobacteriia.Fusobacteriales.Fusobacteriaceae.Fusobacterium	PEPD
138686	ENSG00000124299	rs34221005	0.773978415	0.72378077	0.51475694	0.480710984	-0.085118888	0.145119039	-0.042265273	0.06720699	0.295187492	0.40887753	0.064529099	0.094767277	0.783109202	0.522752945	0.999785669	0.999420701	Bacteria.Firmicutes.Clostridia.Clostridiales.Ruminococcaceae.Faecalibacterium	PEPD
138687	ENSG00000124299	rs34221005	0.212749423	0.292520596	0.388767894	0.028907145	-0.188537429	0.195351241	0.052324591	-0.153896648	0.149845946	0.184105873	0.060310976	0.068902176	0.146836168	0.085880001	0.757454954	0.703907197	Bacteria.Firmicutes.Negativicutes.Selenomonadales.Acidaminococcaceae.Phascolarctobacterium	PEPD
138688	ENSG00000124299	rs34221005	0.4466411	0.311632526	0.39326394	0.274152082	-0.144269216	0.234614329	0.065085437	-0.105467373	0.188438348	0.230100131	0.075738937	0.095642637	0.252795032	0.116650976	0.999305535	0.989974535	Bacteria.Proteobacteria.Gammaproteobacteria.Pseudomonadales.Pseudomonadaceae.Pseudomonas	PEPD
138689	ENSG00000124299	rs34221005	0.211780174	0.017506745	0.490091352	0.764876565	-0.198595321	0.438561824	0.072466445	0.041443872	0.157501502	0.179948521	0.104412128	0.137998769	0.173460628	0.01254146	0.796384114	0.850309536	Bacteria.Firmicutes.Clostridia.Clostridiales.Ruminococcaceae.Butyricicoccus	PEPD
138690	ENSG00000124299	rs34221005	0.270481143	0.166517379	0.558049486	0.426281609	-0.194287009	0.301679411	-0.039197913	0.066326417	0.174832236	0.215650856	0.066580033	0.082854126	0.195527131	0.075418139	0.999507593	0.935584968	Bacteria.Firmicutes.Clostridia.Clostridiales.Lachnospiraceae.Lachnoclostridium	PEPD
138691	ENSG00000124299	rs34221005	0.18319719	0.144572601	0.438990529	0.035098179	-0.19721095	0.256373595	0.047721621	-0.13928114	0.146614489	0.17363922	0.061290573	0.064735799	0.115119461	0.045801096	0.68210514	0.81185831	Bacteria.Firmicutes.Negativicutes.Selenomonadales.Acidaminococcaceae	PEPD
138692	ENSG00000124299	rs34221005	0.057856969	0.028061627	0.372357761	0.564398847	-0.359760764	0.4919028	0.088310829	-0.067903368	0.1863669	0.219019657	0.098322625	0.117228304	0.098888377	0.025076551	0.703322345	0.982679299	Bacteria.Firmicutes.Bacilli	PEPD
138693	ENSG00000124299	rs34221005	0.150842446	0.025872205	0.097897127	0.124505269	-0.211638092	0.374219983	-0.111060808	0.127390325	0.145612659	0.164161894	0.066150275	0.081873624	0.100597265	0.01095834	0.863250727	0.93873292	Bacteria.Proteobacteria.Deltaproteobacteria	PEPD
138694	ENSG00000124299	rs34221005	0.739676111	0.097514833	0.369020801	0.833918244	-0.081975797	0.431135762	0.077357034	0.018162473	0.245669166	0.25649525	0.085524745	0.08627845	0.506136953	0.098568445	0.999586829	0.996426659	Bacteria.Firmicutes.Negativicutes.Selenomonadales.Veillonellaceae.Megasphaera	PEPD
138695	ENSG00000124299	rs34221005	0.854055427	0.349355856	0.40779094	0.716714464	-0.05216593	0.309711618	-0.065420582	0.034169213	0.282484367	0.328594062	0.078526325	0.09376503	0.788018433	0.383006672	0.821600446	0.906607681	Bacteria.Firmicutes.Clostridia.Clostridiales.Lachnospiraceae..Eubacterium..rectale.group	PEPD
138696	ENSG00000124299	rs34221005	0.337272509	0.195277521	0.236993347	0.461605025	-0.160052548	0.314810897	0.067263076	-0.05859464	0.165582952	0.240608417	0.056363576	0.0791253	0.241689685	0.093825593	0.998735039	0.999709092	Bacteria.Bacteroidetes.Bacteroidia.Bacteroidales.Prevotellaceae.Prevotella.9	PEPD
138697	ENSG00000124299	rs34221005	0.065515108	0.01891642	0.377115593	0.731676733	-0.274973221	0.408385115	-0.069152365	0.031789689	0.146818529	0.169705472	0.077767622	0.092317546	0.065847168	0.007760751	0.679173939	0.896631776	Bacteria.Firmicutes.Clostridia.Clostridiales.Peptostreptococcaceae	PEPD
138698	ENSG00000124299	rs34221005	0.191520115	0.016964013	0.969128197	0.433653299	-0.241605879	0.487566752	-0.003124211	-0.079443872	0.183086995	0.199041613	0.080419715	0.100846951	0.175706464	0.012340453	0.999789515	0.93816676	Bacteria.Firmicutes.Erysipelotrichia.Erysipelotrichales.Erysipelotrichaceae	PEPD
138699	ENSG00000124299	rs34221005	0.803628998	0.941659111	0.408644131	0.04884081	-0.069146328	-0.020750901	0.10236451	-0.286072182	0.276966722	0.282463659	0.12309627	0.142532226	0.636957981	0.457437708	0.923478391	0.829410397	Bacteria.Firmicutes.Clostridia.Clostridiales.Ruminococcaceae.Anaerotruncus	PEPD
138700	ENSG00000124299	rs34221005	0.819941123	0.108096732	0.215937405	0.827561814	-0.048447312	0.344799975	0.102599721	-0.020387226	0.21199575	0.21167545	0.082120247	0.09322181	0.514627762	0.093618439	0.799012172	0.925649467	Bacteria.Firmicutes.Clostridia.Clostridiales.Ruminococcaceae.Ruminococcaceae.UCG.014	PEPD
138701	ENSG00000124299	rs34221005	0.768202471	0.415786905	0.070634539	0.097215078	-0.053141521	0.173588088	0.123890347	-0.153547519	0.179566499	0.21197546	0.067422459	0.09126641	0.383181094	0.148650261	0.99830237	0.993631935	Bacteria.Firmicutes.Clostridia.Clostridiales.Clostridiaceae.1.Clostridium.sensu.stricto.1	PEPD
138702	ENSG00000124299	rs34221005	0.67688957	0.792879652	0.264546744	0.286573282	0.169592439	-0.141089059	-0.092810119	0.123115423	0.405171287	0.535160442	0.082477495	0.11459414	0.902311545	0.74724684	0.956359196	0.930754062	Bacteria.Firmicutes.Clostridia.Clostridiales.Ruminococcaceae	PEPD
138703	ENSG00000124299	rs34221005	0.178886129	0.0614991	0.892113226	0.998715909	-0.241794046	0.412683095	0.011199268	-0.000164303	0.177967675	0.216941067	0.082253837	0.101705267	0.195245635	0.038777121	0.970428374	0.99968819	Bacteria.Firmicutes.Clostridia.Clostridiales.Ruminococcaceae.Ruminococcaceae.UCG.003	PEPD
138704	ENSG00000124299	rs34221005	0.707901735	0.274131853	0.439621753	0.808845892	-0.096778137	0.347288839	0.072663591	-0.026696253	0.257184274	0.314924002	0.093453853	0.109912052	0.619698525	0.213480548	0.996483139	0.894636408	Bacteria.Bacteroidetes.Bacteroidia.Bacteroidales.Porphyromonadaceae.Butyricimonas	PEPD
138705	ENSG00000124299	rs34221005	0.291220692	0.240040106	0.808666028	0.385115491	-0.219145873	0.277493711	-0.017936115	0.084296495	0.205970456	0.234057795	0.073774569	0.096413989	0.299200274	0.11542098	0.965703943	0.917758124	Bacteria.Proteobacteria.Betaproteobacteria	PEPD
138706	ENSG00000124299	rs34221005	0.162903371	0.025939439	0.639971348	0.550050219	-0.228737899	0.3894442	0.036392297	-0.049540778	0.162095735	0.170920653	0.077445956	0.082462011	0.125326739	0.010230937	0.999989953	0.995249858	Bacteria.Firmicutes.Clostridia.Clostridiales.Christensenellaceae	PEPD
138707	ENSG00000124299	rs34221005	0.353930006	0.032304188	0.91321708	0.306441327	-0.242377905	0.675718097	0.012378586	0.140233209	0.25962549	0.308993972	0.113149644	0.136055556	0.462241669	0.05519892	0.998929462	0.998920199	Bacteria.Firmicutes.Clostridia.Clostridiales.Lachnospiraceae..Eubacterium..ventriosum.group	PEPD
138708	ENSG00000124299	rs34221005	0.049430058	0.126175761	0.262790241	0.896786305	-0.418815732	0.429636193	-0.092682432	0.014266125	0.209229665	0.277372439	0.082058726	0.109551732	0.155446693	0.10267266	0.99946547	0.972078348	Bacteria.Firmicutes.Erysipelotrichia.Erysipelotrichales.Erysipelotrichaceae..Clostridium..innocuum.group	PEPD
138709	ENSG00000124299	rs34221005	0.393508892	0.669798585	0.223291553	0.360932028	0.634830641	-0.356580676	-0.153547744	0.134484814	0.739127512	0.832471963	0.124897796	0.146181856	0.987348183	0.770013492	0.996576058	0.809070299	Bacteria.Firmicutes.Clostridia.Clostridiales	PEPD
138710	ENSG00000124299	rs34221005	0.773297048	0.343642126	0.068527389	0.136516405	-0.051981583	0.199709013	0.124925302	-0.13504332	0.179711866	0.209372393	0.067461346	0.089595354	0.372489443	0.137929361	0.995652601	0.976854668	Bacteria.Firmicutes.Clostridia.Clostridiales.Clostridiaceae.1	PEPD
138711	ENSG00000124299	rs34221005	0.421269485	0.181751169	0.713162569	0.565631978	-0.192655669	0.316866638	-0.025995157	0.042825416	0.238061924	0.234783235	0.070409948	0.074169052	0.442498475	0.136236742	0.889274123	0.995251343	Bacteria.Proteobacteria.Gammaproteobacteria	PEPD
138712	ENSG00000124299	rs34221005	0.95249016	0.533663589	0.158977025	0.189481304	-0.013412882	0.153851329	0.154407436	-0.183633069	0.224269821	0.245883163	0.108384587	0.138508893	0.544765505	0.242630302	0.998330087	0.999834196	Bacteria.Actinobacteria.Coriobacteriia.Coriobacteriales.Coriobacteriaceae.Collinsella	PEPD
138713	ENSG00000124299	rs34221005	0.473514289	0.957340736	0.994974886	0.364182973	-0.244477852	0.0242978	-0.000734801	0.142538059	0.339126665	0.452519043	0.116229412	0.155995243	0.765180931	0.638699346	0.99967607	0.999141757	Bacteria.Firmicutes.Negativicutes.Selenomonadales	PEPD
138714	ENSG00000124299	rs34221005	0.348407314	0.092557081	0.86871191	0.660212641	-0.230634545	0.533306541	0.014162449	0.046686986	0.244211505	0.312456591	0.085347106	0.105719177	0.462290148	0.126539788	0.999437234	0.996411986	Bacteria.Proteobacteria.Betaproteobacteria.Neisseriales.Neisseriaceae	PEPD
138715	ENSG00000124299	rs34221005	0.233915947	0.022172052	0.859151835	0.521525956	-0.225165553	0.472303007	-0.014785161	-0.065835303	0.187429984	0.201610513	0.082993347	0.102159485	0.213751566	0.01805629	0.993501001	0.939673573	Bacteria.Firmicutes.Erysipelotrichia.Erysipelotrichales	PEPD
138716	ENSG00000124299	rs34221005	0.179856805	0.245478889	0.705641261	0.140124547	-0.232303447	0.235491604	0.028732723	-0.149804902	0.171369598	0.200960866	0.075740765	0.100318138	0.178541024	0.09481757	0.902954514	0.924960833	Bacteria.Firmicutes.Clostridia.Clostridiales.Ruminococcaceae.Ruminococcus.2	PEPD
138717	ENSG00000124299	rs34221005	0.110016802	0.018866318	0.08436817	0.918050529	-0.231997235	0.397252624	-0.134657143	0.008772167	0.143214644	0.165006924	0.076846308	0.084932241	0.073765189	0.009630768	0.918237398	0.96144843	Bacteria.Firmicutes.Clostridia.Clostridiales.Lachnospiraceae.Coprococcus.1	PEPD
138718	ENSG00000124299	rs34221005	0.425018822	0.277449303	0.88291271	0.703212975	-0.219379334	0.323198252	0.017695735	-0.05046293	0.27329556	0.295128914	0.119687903	0.131879442	0.314882515	0.181555548	0.998201428	0.99782309	Bacteria.Firmicutes.Bacilli.Bacillales.Staphylococcaceae.Staphylococcus	PEPD
138719	ENSG00000124299	rs34221005	0.086054514	0.031631798	0.735058042	0.29539863	-0.251628669	0.364292386	0.018060294	0.069048509	0.144395231	0.16590977	0.053143912	0.065466118	0.059579589	0.012338067	0.95477287	0.922056055	Bacteria.Firmicutes.Negativicutes.Selenomonadales.Veillonellaceae.Dialister	PEPD
138720	ENSG00000124299	rs34221005	0.436856109	0.236944606	0.392317568	0.328843967	-0.151783442	0.266023894	0.077071784	-0.107833255	0.194030569	0.222893206	0.089507104	0.109617433	0.328141295	0.14330611	0.988161388	0.950695192	Bacteria.Firmicutes.Bacilli.Lactobacillales.Carnobacteriaceae	PEPD
138721	ENSG00000124299	rs34221005	0.651979125	0.047842715	0.129022048	0.917823898	-0.080392947	0.392473671	0.114537886	-0.009078782	0.177437602	0.194651506	0.074510146	0.087657589	0.419993057	0.036339668	0.974916192	0.999911927	Bacteria.Firmicutes.Clostridia.Clostridiales.Ruminococcaceae.Ruminococcus.1	PEPD
138722	ENSG00000124299	rs34221005	0.233614663	0.103309983	0.68773745	0.379625436	-0.209888086	0.324287048	0.032061837	-0.08095016	0.174599118	0.196314286	0.079419711	0.091518523	0.152957881	0.040973855	0.999550314	0.996901429	Bacteria.Proteobacteria.Gammaproteobacteria.Pseudomonadales	PEPD
138723	ENSG00000124299	rs34221005	0.694643806	0.403383991	0.207341088	0.162207856	-0.077761553	0.19037318	0.145983324	-0.180082742	0.197223066	0.226364944	0.114640137	0.127401935	0.305469818	0.125700603	0.998173674	0.986722564	Bacteria.Firmicutes.Bacilli.Bacillales	PEPD
138724	ENSG00000124299	rs34221005	0.158988562	0.040868546	0.717807518	0.771093785	-0.315435466	0.456133385	-0.032722232	0.024772295	0.221422649	0.218687638	0.090158131	0.084795145	0.207134845	0.033414953	0.991510865	0.997803387	Bacteria.Actinobacteria.Actinobacteria.Micrococcales	PEPD
138725	ENSG00000124299	rs34221005	0.23077105	0.066948225	0.597521324	0.510175672	-0.209540934	0.351748048	-0.031595433	0.04389541	0.173240494	0.188832336	0.059553849	0.066291468	0.213703013	0.04288549	0.998302481	0.99762474	Bacteria.Proteobacteria.Gammaproteobacteria.Enterobacteriales.Enterobacteriaceae.Escherichia.Shigella	PEPD
138726	ENSG00000124299	rs34221005	0.08540584	0.015411557	0.873489148	0.641280637	-0.256389968	0.414548882	-0.009334884	0.03336941	0.1468162	0.16667425	0.058398568	0.071292359	0.067797914	0.008941311	0.998121662	0.991974206	Bacteria.Proteobacteria.Betaproteobacteria.Burkholderiales.Alcaligenaceae.Parasutterella	PEPD
138727	ENSG00000124299	rs34221005	0.928979796	0.324003183	0.216149459	0.427784461	-0.021333901	0.25446902	0.123488699	-0.076486142	0.238449044	0.256084985	0.098885855	0.095858137	0.611021392	0.190128308	0.997152221	0.990360691	Bacteria.Firmicutes.Clostridia.Clostridiales.Family.XI	PEPD
138728	ENSG00000124299	rs34221005	0.074693455	0.121587201	0.525101904	0.314618069	-0.363191777	0.331941144	-0.071971914	-0.147635143	0.200548706	0.211653033	0.112650494	0.145697597	0.121114597	0.070079096	0.84863443	0.987554159	Bacteria.Firmicutes.Clostridia.Clostridiales.Family.XIII	PEPD
138729	ENSG00000124299	rs34221005	0.270706479	0.190604594	0.587218754	0.494446668	-0.196158418	0.303747159	0.035663861	-0.059039924	0.176600061	0.22969659	0.065373061	0.085930166	0.213481766	0.086916483	0.938840801	0.997412515	Bacteria.Proteobacteria.Gammaproteobacteria.Enterobacteriales.Enterobacteriaceae.Citrobacter	PEPD
138730	ENSG00000124299	rs34221005	0.670153396	0.625204642	0.060557961	0.07311093	0.103177704	0.108643163	0.197470034	-0.213738405	0.241154068	0.221364967	0.103419561	0.117362058	0.488970517	0.249673417	0.998768023	0.918960091	Bacteria.Firmicutes.Clostridia.Clostridiales.Ruminococcaceae.Ruminococcaceae.NK4A214.group	PEPD
138731	ENSG00000124299	rs34221005	0.073913487	0.008078172	0.631110107	0.219576617	-0.3091896	0.598281819	-0.030658712	0.100323166	0.170259178	0.219026338	0.06355309	0.080943179	0.09626256	0.010138229	0.900658521	0.72179329	Bacteria.Firmicutes.Clostridia.Clostridiales.Lachnospiraceae.Tyzzerella	PEPD
138732	ENSG00000124299	rs34221005	0.309235118	0.210802434	0.456274982	0.233881324	-0.173495561	0.259840546	-0.076086754	0.122056549	0.169309713	0.205627665	0.101529322	0.101593448	0.216317842	0.078523297	0.673621551	0.880307361	Bacteria.Actinobacteria.Actinobacteria	PEPD
138733	ENSG00000124299	rs34221005	0.044704384	0.010055397	0.253336505	0.446492354	-0.315436597	0.458087738	0.097066456	-0.081728075	0.154142572	0.172842113	0.084233906	0.106714676	0.05559527	0.00636854	0.571364735	0.921307549	Bacteria.Firmicutes.Bacilli.Lactobacillales.Streptococcaceae.Streptococcus	PEPD
138734	ENSG00000124299	rs34221005	0.391020012	0.216590178	0.462330283	0.37284426	-0.167540673	0.278205393	0.064370506	-0.097098019	0.194037529	0.222994433	0.08706642	0.108216755	0.309403281	0.142583569	0.963485106	0.971945944	Bacteria.Firmicutes.Bacilli.Lactobacillales.Carnobacteriaceae.Granulicatella	PEPD
138735	ENSG00000124299	rs34221005	0.096437795	0.017054155	0.559270893	0.783862505	-0.247521325	0.414836141	0.031880649	-0.019075872	0.146773639	0.169494893	0.054320095	0.069263814	0.085807873	0.008682599	0.735142597	0.878197235	Bacteria.Proteobacteria.Betaproteobacteria.Burkholderiales.Alcaligenaceae.Sutterella	PEPD
138736	ENSG00000124299	rs34221005	0.097943107	0.013129923	0.160461239	0.220623801	-0.244208382	0.437898107	-0.094180165	0.09504691	0.145476258	0.171780602	0.066347731	0.07686245	0.067373748	0.006111652	0.731310749	0.881208038	Bacteria.Proteobacteria.Gammaproteobacteria.Pasteurellales.Pasteurellaceae.Haemophilus	PEPD
138737	ENSG00000124299	rs34221005	0.183957343	0.024656419	0.327022558	0.217805251	-0.208974478	0.387486063	0.087888017	-0.127268257	0.155633328	0.16851857	0.089003951	0.102284438	0.121993819	0.009273864	0.767443086	0.980985352	Bacteria.Firmicutes.Clostridia.Clostridiales.Ruminococcaceaencultured	PEPD
138738	ENSG00000124299	rs34221005	0.501283751	0.966438212	0.26679522	0.391251194	0.419170356	-0.021357792	-0.132735956	0.086333499	0.619901672	0.505679411	0.11851981	0.100036378	0.869243318	0.75216836	0.876277026	0.801105236	Bacteria.Firmicutes.Clostridia.Clostridiales.Lachnospiraceae	PEPD
138739	ENSG00000124299	rs34221005	0.102270919	0.024548307	0.637831705	0.641802149	-0.306638832	0.465445233	-0.068854426	0.078658037	0.185059245	0.202264744	0.145594734	0.168313214	0.130929448	0.023883333	0.895476495	0.994989321	Bacteria.Actinobacteria.Coriobacteriia.Coriobacteriales	PEPD
138740	ENSG00000124299	rs34221005	0.075964133	0.009477305	0.783618859	0.165993404	-0.29086706	0.47675479	-0.018823192	0.121926496	0.16133003	0.17839653	0.068267375	0.087047966	0.078238984	0.005644975	0.8361701	0.853578243	Bacteria.Firmicutes.Clostridia.Clostridiales.Lachnospiraceae.Lachnospira	PEPD
138741	ENSG00000124299	rs34221005	0.126154959	0.020979933	0.703955233	0.321955539	-0.227636941	0.396448281	-0.033633571	0.095986895	0.146953832	0.167633309	0.088129322	0.096185497	0.094425433	0.009159249	0.807368011	0.950831879	Bacteria.Actinobacteria.Actinobacteria.Bifidobacteriales.Bifidobacteriaceae.Bifidobacterium	PEPD
138742	ENSG00000124299	rs34221005	0.250040164	0.663396509	0.007522648	0.031008711	0.273518482	-0.132064025	0.229325546	-0.2235313	0.235697399	0.3020706	0.083159523	0.101415377	0.300976436	0.413236546	0.176832103	0.497719177	Bacteria.Firmicutes.Erysipelotrichia.Erysipelotrichales.Erysipelotrichaceae.Holdemanella	PEPD
138743	ENSG00000124299	rs34221005	0.169912338	0.027007188	0.618653868	0.533091345	-0.225948543	0.387329828	0.037847596	-0.051048643	0.162828695	0.171245873	0.075676988	0.081470956	0.130549988	0.010349153	0.999417824	0.997023453	Bacteria.Firmicutes.Clostridia.Clostridiales.Christensenellaceae.Christensenellaceae.R.7.group	PEPD
138744	ENSG00000124299	rs34221005	0.340793309	0.115493233	0.861437876	0.544480464	-0.227866093	0.347283409	0.015401815	-0.049397071	0.23747651	0.217734452	0.087896442	0.081084576	0.336553968	0.085470546	0.999814869	0.941623084	Bacteria.Actinobacteria.Actinobacteria.Corynebacteriales.Corynebacteriaceae	PEPD
138745	ENSG00000124299	rs34221005	0.100399479	0.00706108	0.856568103	0.225450642	-0.260536763	0.487027649	0.011893533	-0.087607801	0.156359389	0.175143766	0.065546069	0.071597925	0.091570765	0.006904929	0.910388271	0.994448463	Bacteria.Bacteroidetes.Bacteroidia.Bacteroidales.Porphyromonadaceae	PEPD
138746	ENSG00000124299	rs34221005	0.085575722	0.013180939	0.934421986	0.506421047	-0.254214732	0.423228885	-0.005005195	-0.045270677	0.145651485	0.166123131	0.060597792	0.067763774	0.063074485	0.006268518	0.944194591	0.990835033	Bacteria.Bacteroidetes.Bacteroidia.Bacteroidales.Porphyromonadaceae.Parabacteroides	PEPD
138747	ENSG00000124299	rs34221005	0.10191595	0.018132249	0.874271572	0.340943019	-0.240290464	0.398765701	-0.015055596	-0.126290515	0.144864263	0.164557663	0.094778267	0.131658008	0.058751472	0.007452681	0.980177846	0.956901174	Bacteria.Firmicutes.Clostridia.Clostridiales.Ruminococcaceae.Ruminiclostridium.5	PEPD
138748	ENSG00000124299	rs34221005	0.066831383	0.034927162	0.525712905	0.980036616	-0.285685505	0.398119771	-0.045436481	-0.002332086	0.153299967	0.184860668	0.071222533	0.092845111	0.070501942	0.01776799	0.820965124	0.997196001	Bacteria.Firmicutes.Clostridia.Clostridiales.Peptostreptococcaceae.Intestinibacter	PEPD
138749	ENSG00000124299	rs34221005	0.690612437	0.454918426	0.621886109	0.591558724	-0.121279772	0.252892001	0.052265297	-0.061546231	0.303369363	0.336437747	0.105477802	0.114142219	0.654476344	0.337334736	0.998986731	0.998377846	Bacteria.Firmicutes.Clostridia.Clostridiales.Family.XI.Anaerococcus	PEPD
138750	ENSG00000124299	rs34221005	0.195168143	0.126335694	0.89160191	0.266180825	-0.257336419	0.310575922	0.012583303	-0.127632821	0.196632182	0.200593458	0.09198029	0.113815517	0.233365038	0.079297035	0.99846362	0.992258538	Bacteria.Firmicutes.Clostridia.Clostridiales.Ruminococcaceae.Ruminiclostridium.9	PEPD
138751	ENSG00000124299	rs34221005	0.184108377	0.038055519	0.57268249	0.872173394	-0.216185873	0.39757695	-0.035614945	0.013194392	0.161060201	0.187824568	0.062820317	0.08168639	0.158647443	0.021100305	0.935773729	0.934861003	Bacteria.Firmicutes.Clostridia.Clostridiales.Lachnospiraceae.Roseburia	PEPD
138752	ENSG00000124299	rs34221005	0.199189062	0.084388909	0.287706336	0.411300652	-0.199673475	0.343852478	-0.078784609	0.069696504	0.153964822	0.196243569	0.073505719	0.084291439	0.12819927	0.032268872	0.890732322	0.856126612	Bacteria.Firmicutes.Clostridia.Clostridiales.Lachnospiraceaencultured	PEPD
138753	ENSG00000124299	rs34221005	0.145622157	0.02515264	0.816614869	0.632782874	-0.242414514	0.398021553	0.014317627	-0.033797246	0.16462091	0.173718381	0.061494219	0.07040439	0.100367397	0.013134353	0.99894297	0.998882343	Bacteria.Verrucomicrobia.Verrucomicrobiae.Verrucomicrobiales.Verrucomicrobiaceae.Akkermansia	PEPD
138754	ENSG00000124299	rs34221005	0.410184394	0.424864198	0.723260136	0.378560622	-0.190927865	0.218575411	-0.033676212	0.099096505	0.230356481	0.272202708	0.094697492	0.111782479	0.470199573	0.285457593	0.997570438	0.973972907	Bacteria.Firmicutes.Clostridia.Clostridiales.Lachnospiraceae.Lachnospiraceae.UCG.008	PEPD
138755	ENSG00000124299	rs34221005	0.293240524	0.205979589	0.814231257	0.988981334	-0.316542856	0.420681387	0.022448351	-0.001533177	0.298770178	0.329358037	0.095155483	0.110597199	0.553893132	0.255643194	0.996108676	0.999529633	Bacteria.Firmicutes.Clostridia.Clostridiales.Lachnospiraceae..Ruminococcus..gnavus.group	PEPD
138756	ENSG00000124299	rs34221005	0.052558313	0.005496862	0.346800845	0.093641193	-0.403945423	0.788984863	-0.07491001	0.178275874	0.204622815	0.274827646	0.079054165	0.104803502	0.167666042	0.014264185	0.999469974	0.986131077	Bacteria.Bacteroidetes.Bacteroidia.Bacteroidales.Porphyromonadaceae.Barnesiella	PEPD
138757	ENSG00000124299	rs34221005	0.831991493	0.627208276	0.381024994	0.135777033	-0.056991952	0.125373095	0.084161371	-0.136463994	0.267580756	0.256942812	0.095430564	0.090364258	0.564255525	0.314119178	0.996423631	0.938343963	Bacteria.Bacteroidetes.Bacteroidia.Bacteroidales.Prevotellaceae.Prevotella.7	PEPD
138758	ENSG00000124299	rs34221005	0.091488696	0.082028262	0.445930196	0.931313973	-0.380107826	0.451376733	-0.068348062	0.010104461	0.221953246	0.255599332	0.089133263	0.116785804	0.171551782	0.072671457	0.861493057	0.944364941	Bacteria.Firmicutes.Clostridia.Clostridiales.Lachnospiraceae..Eubacterium..xylanophilum.group	PEPD
138759	ENSG00000124299	rs34221005	0.71295016	0.10582587	0.088480903	0.321832094	-0.066274057	0.299011247	0.141547874	-0.086304604	0.179369422	0.182357309	0.081865983	0.086460948	0.408346245	0.059019151	0.734081587	0.979807507	Bacteria.Firmicutes.Clostridia.Clostridiales.Ruminococcaceae..Eubacterium..coprostanoligenes.group	PEPD
138760	ENSG00000124299	rs34221005	0.32102042	0.126592365	0.329881232	0.121436108	-0.170905623	0.285294526	-0.084191781	0.162303556	0.170926124	0.184391781	0.08576988	0.103445611	0.20766883	0.053555012	0.997851323	0.935348541	Bacteria.Firmicutes.Clostridia.Clostridiales.Lachnospiraceae.Fusicatenibacter	PEPD
138761	ENSG00000124299	rs34221005	0.077749513	0.015258614	0.958331327	0.658835405	-0.26227932	0.414297286	-0.003711402	-0.040231454	0.146377792	0.166313155	0.070765458	0.090708075	0.067776018	0.007866	0.999334555	0.984995763	Bacteria.Firmicutes.Erysipelotrichia.Erysipelotrichales.Erysipelotrichaceae.Erysipelotrichaceae.UCG.003	PEPD
138762	ENSG00000124299	rs34221005	0.151358509	0.024783427	0.077407201	0.138661621	-0.210533522	0.376089902	-0.118343017	0.121947387	0.145038589	0.163712378	0.065969116	0.081356632	0.089233853	0.010383186	0.972085394	0.950708623	Bacteria.Proteobacteria.Deltaproteobacteria.Desulfovibrionales.Desulfovibrionaceae	PEPD
138763	ENSG00000124299	rs34221005	0.214509103	0.039117951	0.538113204	0.951789516	-0.205654243	0.402943226	0.042860577	-0.006019142	0.164086844	0.191438088	0.06925293	0.099178519	0.152481674	0.023355405	0.998970432	0.998994847	Bacteria.Firmicutes.Erysipelotrichia.Erysipelotrichales.Erysipelotrichaceae.Erysipelatoclostridium	PEPD
138764	ENSG00000124299	rs34221005	0.136931242	0.025540992	0.036404764	0.341006069	-0.214705889	0.369790053	-0.140136937	0.077422397	0.142601233	0.161841742	0.06561148	0.080723552	0.087008386	0.009833678	0.998880039	0.950358135	Bacteria.Proteobacteria.Deltaproteobacteria.Desulfovibrionales.Desulfovibrionaceae.Bilophila	PEPD
138765	ENSG00000124299	rs34221005	0.961457356	0.843897631	0.637952649	0.540800013	-0.025238261	0.103965517	-0.057511089	0.081673389	0.520283579	0.525909978	0.121652746	0.132845233	0.852431423	0.741581039	0.921846173	0.99665811	Bacteria.Proteobacteria	PEPD
138766	ENSG00000124299	rs34221005	0.083258615	0.024424785	0.53512908	0.62977425	-0.325264228	0.468700233	-0.079721856	0.071854446	0.184942609	0.203496491	0.127869428	0.148366765	0.121616165	0.024287244	0.938780765	0.989731238	Bacteria.Actinobacteria.Coriobacteriia.Coriobacteriales.Coriobacteriaceae	PEPD
138767	ENSG00000124299	rs34221005	0.256521354	0.164083581	0.749015722	0.286757437	-0.214027973	0.290417881	-0.023651587	0.095119967	0.186994264	0.206391617	0.073617438	0.088570487	0.211645983	0.067841483	0.99786128	0.999462671	Bacteria.Firmicutes.Clostridia.Clostridiales.Lachnospiraceae.Anaerostipes	PEPD
138768	ENSG00000124299	rs34221005	0.703742931	0.651830475	0.297474329	0.253701376	0.162977293	-0.280499488	-0.079025674	0.134136806	0.426724347	0.618815104	0.075251019	0.116493814	0.907849349	0.694926578	0.998947111	0.981145089	Bacteria.Bacteroidetes	PEPD
138769	ENSG00000124299	rs34221005	0.078715945	0.01084636	0.720122859	0.269751177	-0.261166087	0.434814115	0.026006041	-0.09464296	0.146241192	0.165841454	0.072273059	0.085035074	0.061053373	0.005087327	0.996546716	0.994860843	Bacteria.Firmicutes.Clostridia.Clostridiales.Ruminococcaceae.Ruminococcaceae.UCG.002	PEPD
138770	ENSG00000124299	rs34221005	0.468094831	0.531043328	0.552185898	0.198840662	-0.147292273	0.15648334	-0.072229048	0.157345951	0.201825539	0.248491558	0.120875595	0.121231532	0.365926832	0.187675043	0.941534362	0.949592213	Bacteria.Actinobacteria	PEPD
138771	ENSG00000124299	rs34221005	0.265853573	0.096771299	0.760672694	0.844839164	-0.216653349	0.381583243	0.01945224	-0.014901424	0.193065389	0.226500085	0.063598171	0.075842394	0.265599473	0.075268726	0.999614985	0.99936283	Bacteria.Firmicutes.Clostridia.Clostridiales.Lachnospiraceae.Tyzzerella.4	PEPD
138772	ENSG00000124299	rs34221005	0.341722304	0.089370635	0.68378164	0.849690484	-0.196404106	0.376922305	-0.03625489	0.018814694	0.205084562	0.218619416	0.088618369	0.098890112	0.302950403	0.069177822	0.998793879	0.998376616	Bacteria.Firmicutes.Clostridia.Clostridiales.Lachnospiraceae.Blautia	PEPD
138773	ENSG00000124299	rs34221005	0.224862039	0.939959306	0.002637394	0.013979713	0.264505205	-0.016260732	0.306124044	-0.273678116	0.215890975	0.215064917	0.097940288	0.108386415	0.289059014	0.338817944	0.999274386	0.960024988	Bacteria.Firmicutes.Clostridia.Clostridiales.Ruminococcaceae.Ruminococcaceae.UCG.013	PEPD
138774	ENSG00000124299	rs34221005	0.441377486	0.491655858	0.271925678	0.270320444	0.639344146	-0.686243096	-0.150949766	0.18894671	0.825450119	0.992349863	0.136248381	0.169969131	0.999415694	0.830117697	0.990344402	0.933994762	Bacteria.Firmicutes	PEPD
138775	ENSG00000124299	rs34221005	0.204646315	0.109989827	0.784337675	0.540615168	-0.225626213	0.336598924	-0.017520051	0.052561534	0.176120934	0.207770434	0.06375849	0.085454424	0.17448365	0.063519665	0.943988959	0.921403089	Bacteria.Proteobacteria.Betaproteobacteria.Burkholderiales.Alcaligenaceae	PEPD
138776	ENSG00000124299	rs34221005	0.703615034	0.651732806	0.297389037	0.253646228	0.163050473	-0.280585413	-0.079040018	0.134153979	0.426722372	0.618818504	0.075251281	0.116495061	0.906199841	0.694219145	0.998912436	0.981117471	Bacteria.Bacteroidetes.Bacteroidia.Bacteroidales	PEPD
138777	ENSG00000124299	rs34221005	0.072388508	0.008522013	0.457897323	0.120977428	-0.385764064	0.807275954	-0.060391506	0.163386622	0.211272786	0.297684586	0.080878033	0.104005271	0.1780357	0.022405105	0.769249698	0.785154398	Bacteria.Firmicutes.Erysipelotrichia.Erysipelotrichales.Erysipelotrichaceae.Faecalitalea	PEPD
138778	ENSG00000124299	rs34221005	0.15058255	0.038273465	0.396256391	0.437860301	-0.219587794	0.369146371	0.051489028	-0.051084109	0.15098461	0.174596987	0.0602996	0.065446659	0.091151796	0.018332304	0.99994518	0.999865593	Bacteria.Bacteroidetes.Bacteroidia.Bacteroidales.Prevotellaceae	PEPD
138779	ENSG00000124299	rs34221005	0.050857208	0.018342447	0.370063278	0.855947742	-0.313515615	0.421575977	0.061624489	-0.012469087	0.157630367	0.174299614	0.068280539	0.068418727	0.065163604	0.010916469	0.997528932	0.997707395	Bacteria.Bacteroidetes.Bacteroidia.Bacteroidales.Rikenellaceae.Alistipes	PEPD
138780	ENSG00000124299	rs34221005	0.108176501	0.014544368	0.206770205	0.255863108	-0.238523928	0.431854987	-0.087768876	0.089677511	0.146465521	0.172074395	0.068836922	0.078240959	0.073794672	0.006468196	0.733287469	0.835106981	Bacteria.Proteobacteria.Gammaproteobacteria.Pasteurellales.Pasteurellaceae	PEPD
138781	ENSG00000124299	rs34221005	0.682564858	0.90388321	0.353546282	0.0488696	-0.088850792	0.030512858	0.077533459	-0.203204974	0.21629801	0.251709774	0.082984114	0.101257872	0.471393598	0.425632585	0.96081397	0.77950797	Bacteria.Firmicutes.Clostridia.Clostridiales.Ruminococcaceae.Ruminiclostridium.6	PEPD
138782	ENSG00000124299	rs34221005	0.311633239	0.080229386	0.543672858	0.57112846	-0.188412523	0.349730622	-0.036972218	0.038073659	0.184787565	0.196845096	0.060567425	0.066885582	0.302532316	0.053674268	0.96628692	0.965530807	Bacteria.Proteobacteria.Gammaproteobacteria.Enterobacteriales.Enterobacteriaceae	PEPD
138783	ENSG00000124299	rs34221005	0.600576253	0.609679804	0.195436008	0.179666468	0.199516432	-0.26669855	-0.09029276	0.139871736	0.37923053	0.519902959	0.069035112	0.103137252	0.839058897	0.665072392	0.99911693	0.98634337	Bacteria.Bacteroidetes.Bacteroidia.Bacteroidales.Bacteroidaceae.Bacteroides	PEPD
138784	ENSG00000124299	rs34221005	0.126189203	0.020983318	0.704602614	0.322268296	-0.227625214	0.39645732	-0.033552129	0.095920487	0.146959781	0.167641736	0.088118354	0.096181561	0.094183367	0.009165563	0.806089965	0.950702349	Bacteria.Actinobacteria.Actinobacteria.Bifidobacteriales.Bifidobacteriaceae	PEPD
138785	ENSG00000124299	rs34221005	0.757053523	0.285788277	0.508766807	0.895663113	-0.093032548	0.354314747	0.068103638	-0.014576162	0.29948707	0.329249776	0.102508288	0.110720613	0.591026898	0.209906982	0.984987993	0.979204363	Bacteria.Proteobacteria.Deltaproteobacteria.Desulfovibrionales.Desulfovibrionaceae.Desulfovibrio	PEPD
138786	ENSG00000124299	rs34221005	0.085364365	0.016995092	0.863064301	0.889528946	-0.256130036	0.409614722	-0.014071122	-0.015686473	0.146647453	0.167268117	0.081266012	0.112498111	0.071137407	0.00667836	0.998239218	0.997038792	Bacteria.Firmicutes.Clostridia.Clostridiales.Ruminococcaceae.Flavonifractor	PEPD
138787	ENSG00000124299	rs34221005	0.374766612	0.162547905	0.802767671	0.796837038	-0.208848329	0.361243033	0.023021214	-0.024251212	0.23370766	0.255776263	0.091800527	0.093820583	0.439830428	0.126526251	0.999028109	0.997798285	Bacteria.Actinobacteria.Actinobacteria.Micrococcales.Micrococcaceae	PEPD
138788	ENSG00000124357	rs13010446	0.053957306	0.013271969	0.235505739	0.840945386	0.227657298	-0.523289085	-0.065305098	0.022457258	0.116021168	0.205611518	0.054547576	0.111463206	0.059931917	0.006372787	0.798106339	0.998318077	Bacteria.Firmicutes.Clostridia.Clostridiales.Lachnospiraceae..Eubacterium..hallii.group	NAGK
138789	ENSG00000124357	rs13010446	0.700978642	0.080434926	0.272678863	0.98557387	0.064512158	-0.547474386	-0.095596836	-0.002779452	0.167271325	0.308359162	0.086423316	0.153137044	0.49990107	0.071662847	0.852226253	0.999877656	Bacteria.Firmicutes.Clostridia.Clostridiales.Family.XIII.Family.XIII.AD3011.group	NAGK
138790	ENSG00000124357	rs13010446	0.097829959	0.015300486	0.721361911	0.855528164	0.222232064	-0.544579871	0.024613025	-0.020281355	0.132339287	0.218706801	0.06871955	0.110958308	0.108602714	0.00890981	0.961083651	0.950167126	Bacteria.Firmicutes.Clostridia.Clostridiales.Lachnospiraceae..Eubacterium..eligens.group	NAGK
138791	ENSG00000124357	rs13010446	0.088668853	0.02210043	0.717606604	0.803815138	0.216980668	-0.553448105	0.029192007	-0.037687228	0.12556916	0.236116573	0.080371614	0.151103079	0.101320863	0.014884303	0.832376901	0.857680359	Bacteria.Firmicutes.Clostridia.Clostridiales.Ruminococcaceae.Butyricicoccus	NAGK
138792	ENSG00000124357	rs13010446	0.380665751	0.024821643	0.042630669	0.358061991	0.10576742	-0.460041964	0.143754507	-0.100679217	0.119838701	0.20031193	0.069537162	0.108780027	0.207346294	0.011746425	0.426115749	0.955303348	Bacteria.Firmicutes.Bacilli.Lactobacillales.Streptococcaceae	NAGK
138793	ENSG00000124357	rs13010446	0.795799495	0.365608377	0.56644251	0.728000959	0.066540389	-0.411079365	0.056586948	-0.051506653	0.256086574	0.451237495	0.098207815	0.147470811	0.838147807	0.426815511	0.99967607	0.999141757	Bacteria.Firmicutes.Negativicutes.Selenomonadales	NAGK
138794	ENSG00000124357	rs13010446	0.078677355	0.010356965	0.649631387	0.821821199	0.212722493	-0.537786676	0.023947006	-0.017767152	0.119099235	0.203765587	0.052474259	0.07858041	0.069101814	0.006252888	0.729566159	0.996756395	Bacteria.Firmicutes.Negativicutes.Selenomonadales.Acidaminococcaceae	NAGK
138795	ENSG00000124357	rs13010446	0.104567334	0.015594706	0.713577669	0.424488718	0.191026368	-0.493598078	0.022587769	-0.092978926	0.116071719	0.1988254	0.061273629	0.115696939	0.076342538	0.007569454	0.997048205	0.999513539	Bacteria.Firmicutes.Clostridia.Clostridiales.Lachnospiraceae.Dorea	NAGK
138796	ENSG00000124357	rs13010446	0.270506433	0.019920155	0.64507744	0.434286707	0.159073265	-0.727420064	-0.025313601	-0.098326537	0.143152219	0.304897199	0.054704488	0.124989736	0.267679107	0.02115722	0.987941569	0.997803387	Bacteria.Actinobacteria.Actinobacteria.Micrococcales	NAGK
138797	ENSG00000124357	rs13010446	0.336144272	0.029744745	0.455949192	0.866707514	0.136499894	-0.565489449	0.040087495	0.016181052	0.14088479	0.254541293	0.053453471	0.096031621	0.273098874	0.028680661	0.950932399	0.952221036	Bacteria.Proteobacteria.Betaproteobacteria.Burkholderiales	NAGK
138798	ENSG00000124357	rs13010446	0.542330103	0.448407211	0.286800904	0.131680967	0.092428244	-0.215235847	-0.083506117	0.21879495	0.15091017	0.282232145	0.077763383	0.143337641	0.384246965	0.17308074	0.999550585	0.858916446	Bacteria.Firmicutes.Clostridia.Clostridiales.Lachnospiraceae.Lachnospiraceae.ND3007.group	NAGK
138799	ENSG00000124357	rs13010446	0.355804206	0.044844382	0.581762802	0.693325985	0.142318305	-0.465472295	-0.038274008	0.044101113	0.153044507	0.227613277	0.069143824	0.111344866	0.253879568	0.02839156	0.917296988	0.896502936	Bacteria.Firmicutes.Clostridia.Clostridiales.Ruminococcaceae.Ruminococcaceae.UCG.005	NAGK
138800	ENSG00000124357	rs13010446	0.126333676	0.041684126	0.977610065	0.893397825	0.196809722	-0.554108292	0.00134704	0.013890247	0.127113938	0.266764673	0.04781502	0.103254975	0.12863002	0.028798064	0.999507593	0.935584968	Bacteria.Firmicutes.Clostridia.Clostridiales.Lachnospiraceae.Lachnoclostridium	NAGK
138801	ENSG00000124357	rs13010446	0.089244958	0.024698304	0.644103456	0.827576945	0.230228674	-0.544975611	0.027112524	-0.01993553	0.133481787	0.237082889	0.058419604	0.091164533	0.107626482	0.01919872	0.999305535	0.994727898	Bacteria.Proteobacteria.Gammaproteobacteria.Pseudomonadales.Pseudomonadaceae.Pseudomonas	NAGK
138802	ENSG00000124357	rs13010446	0.079265033	0.008007088	0.647397285	0.478620651	0.206659801	-0.580451811	0.023508104	-0.069571122	0.115937432	0.212246607	0.051162078	0.097633442	0.080102015	0.004937956	0.809504332	0.906418779	Bacteria.Firmicutes.Clostridia.Clostridiales.Lachnospiraceae.Lachnospira	NAGK
138803	ENSG00000124357	rs13010446	0.0924763	0.007022946	0.914844762	0.617039246	0.196336283	-0.566139959	-0.004883022	-0.040268868	0.115001475	0.203449993	0.045491102	0.080148638	0.079077171	0.003874301	0.857650918	0.8806471	Bacteria.Fusobacteria.Fusobacteriia.Fusobacteriales.Fusobacteriaceae.Fusobacterium	NAGK
138804	ENSG00000124357	rs13010446	0.092249466	0.007012295	0.917746595	0.615879831	0.196416525	-0.566179822	-0.004720879	-0.040410811	0.114966657	0.203424014	0.045538104	0.080166555	0.079048593	0.00374257	0.87325352	0.87724048	Bacteria.Fusobacteria.Fusobacteriia.Fusobacteriales	NAGK
138805	ENSG00000124357	rs13010446	0.019714199	0.004397904	0.08192156	0.180247646	0.304333102	-0.682301242	0.086045009	-0.119245635	0.127338828	0.231316888	0.048706975	0.088047239	0.044131368	0.006052145	0.995652601	0.976854668	Bacteria.Firmicutes.Clostridia.Clostridiales.Clostridiaceae.1	NAGK
138806	ENSG00000124357	rs13010446	0.075243604	0.030231938	0.487469902	0.653094913	0.257624302	-0.596163528	0.034178904	-0.039409661	0.142531723	0.269174292	0.048948936	0.087282166	0.137865181	0.034396475	0.999614985	0.99936283	Bacteria.Firmicutes.Clostridia.Clostridiales.Lachnospiraceae.Tyzzerella.4	NAGK
138807	ENSG00000124357	rs13010446	0.020038461	0.004330465	0.094531065	0.186991601	0.31260342	-0.690715328	0.085901982	-0.119030691	0.131157725	0.233740643	0.050639181	0.089270004	0.048262264	0.005861497	0.99830237	0.997282036	Bacteria.Firmicutes.Clostridia.Clostridiales.Clostridiaceae.1.Clostridium.sensu.stricto.1	NAGK
138808	ENSG00000124357	rs13010446	0.020411542	0.005766216	0.117506489	0.115122756	0.35177629	-0.878462067	0.098215873	-0.188940955	0.148052936	0.30782627	0.061924578	0.118336392	0.092329818	0.013082836	0.997152221	0.990360691	Bacteria.Firmicutes.Clostridia.Clostridiales.Family.XI	NAGK
138809	ENSG00000124357	rs13010446	0.068296668	0.002418176	0.539896109	0.059012877	0.232696613	-0.636327479	0.036717666	-0.184257533	0.125551765	0.201695729	0.059589327	0.095902013	0.071370467	0.002457509	0.823714091	0.956405468	Bacteria.Firmicutes.Clostridia.Clostridiales.Peptostreptococcaceae.Intestinibacter	NAGK
138810	ENSG00000124357	rs13010446	0.109377921	0.007369152	0.995768334	0.529374119	0.196903307	-0.595993556	0.000291093	0.055601141	0.121327968	0.215534913	0.054678174	0.087934498	0.100631147	0.005653838	0.999143961	0.994193156	Bacteria.Bacteroidetes.Bacteroidia.Bacteroidales.Rikenellaceae	NAGK
138811	ENSG00000124357	rs13010446	0.445830141	0.045827318	0.083154594	0.088653222	0.096813791	-0.408230094	-0.090372312	0.12922605	0.126227759	0.200563137	0.051367229	0.074780825	0.19574542	0.020480359	0.998409995	0.996467843	Bacteria.Verrucomicrobia	NAGK
138812	ENSG00000124357	rs13010446	0.093251071	0.003986837	0.96282085	0.0923802	0.199240817	-0.578712308	0.002825576	-0.167933362	0.116985877	0.193944966	0.060386773	0.098335195	0.082297781	0.002404847	0.791234521	0.865284976	Bacteria.Firmicutes.Clostridia.Clostridiales.Peptostreptococcaceae	NAGK
138813	ENSG00000124357	rs13010446	0.628730791	0.106882548	0.055472365	0.014467188	0.062963269	-0.331643532	-0.123569313	0.24038863	0.129612249	0.202882845	0.063381274	0.09570519	0.280254893	0.028672904	0.999989953	0.840654937	Bacteria.Firmicutes.Clostridia.Clostridiales.Christensenellaceae	NAGK
138814	ENSG00000124357	rs13010446	0.119166436	0.010768704	0.691415343	0.426328265	0.236844631	-0.648203834	-0.024191039	0.077345345	0.150016952	0.246974764	0.060677709	0.096628626	0.150618077	0.011733834	0.995305122	0.969189617	Bacteria.Firmicutes.Clostridia.Clostridiales.Ruminococcaceae.Subdoligranulum	NAGK
138815	ENSG00000124357	rs13010446	0.462905196	0.407259338	0.620297029	0.080505464	0.131239116	-0.223718396	-0.03748323	0.226113813	0.177740871	0.268230207	0.075301523	0.127386594	0.410762871	0.188564013	0.998768023	0.918960091	Bacteria.Firmicutes.Clostridia.Clostridiales.Ruminococcaceae.Ruminococcaceae.NK4A214.group	NAGK
138816	ENSG00000124357	rs13010446	0.270173603	0.222332042	0.881181002	0.36376248	0.181921865	-0.343479251	-0.011837243	0.124658607	0.163599231	0.278805221	0.078887467	0.136307485	0.315256578	0.13078862	0.999274386	0.998480911	Bacteria.Firmicutes.Clostridia.Clostridiales.Ruminococcaceae.Ruminococcaceae.UCG.013	NAGK
138817	ENSG00000124357	rs13010446	0.251096785	0.537691821	0.417720712	0.913833587	0.639273446	-0.649391058	-0.076369148	0.01979862	0.552119516	1.048177915	0.093647275	0.182274443	0.987348183	0.742552447	0.996576058	0.885363401	Bacteria.Firmicutes.Clostridia.Clostridiales	NAGK
138818	ENSG00000124357	rs13010446	0.09198965	0.001574764	0.778318967	0.062018824	0.207588602	-0.668533186	-0.014761947	0.159998358	0.121406796	0.202754927	0.052224347	0.084281216	0.087094497	0.002246427	0.905807925	0.994448463	Bacteria.Bacteroidetes.Bacteroidia.Bacteroidales.Porphyromonadaceae	NAGK
138819	ENSG00000124357	rs13010446	0.070314575	0.048255829	0.420054361	0.523152378	0.281202822	-0.692792545	0.061751825	-0.110285209	0.152855127	0.344252716	0.076105568	0.171806841	0.158959692	0.051454431	0.998330087	0.999834196	Bacteria.Actinobacteria.Coriobacteriia.Coriobacteriales.Coriobacteriaceae.Collinsella	NAGK
138820	ENSG00000124357	rs13010446	0.524348989	0.560453804	0.060367248	0.320566482	-0.13176339	-0.193794415	-0.1720059	0.173228517	0.205860789	0.331197414	0.09001481	0.173085633	0.537171281	0.33839381	0.79911358	0.966304552	Bacteria.Firmicutes.Clostridia.Clostridiales.Ruminococcaceae.Anaerotruncus	NAGK
138821	ENSG00000124357	rs13010446	0.050634467	0.032513275	0.314614311	0.609895416	0.291141004	-0.584348824	-0.062306731	0.047504208	0.146235699	0.267546709	0.061488544	0.092660825	0.100942069	0.035036006	0.846618128	0.900877923	Bacteria.Firmicutes.Negativicutes.Selenomonadales.Veillonellaceae	NAGK
138822	ENSG00000124357	rs13010446	0.85207169	0.085799366	0.064309713	0.389781255	0.027000355	-0.409829403	0.142056776	-0.097396048	0.144226326	0.234981955	0.075500271	0.112503284	0.481223226	0.05405505	0.504080313	0.982679299	Bacteria.Firmicutes.Bacilli	NAGK
138823	ENSG00000124357	rs13010446	0.061769181	0.008051815	0.23453827	0.990251666	0.216337253	-0.52826531	-0.068568708	-0.001098932	0.113846467	0.19330885	0.057154061	0.089603418	0.056658501	0.005294244	0.524748956	0.998332705	Bacteria.Firmicutes.Negativicutes.Selenomonadales.Veillonellaceae.Veillonella	NAGK
138824	ENSG00000124357	rs13010446	0.001006553	0.023881541	0.004607553	0.265597715	0.59064765	-0.78344923	0.17966026	-0.130104878	0.17159771	0.338798358	0.061248637	0.115877186	0.017343469	0.059502993	0.165888935	0.733998053	Bacteria.Firmicutes.Erysipelotrichia.Erysipelotrichales.Erysipelotrichaceae.Holdemanella	NAGK
138825	ENSG00000124357	rs13010446	0.109385327	0.00738257	0.99530183	0.530556177	0.196881701	-0.595795769	0.000323396	0.055459538	0.121317238	0.215515102	0.054714068	0.087963674	0.10063602	0.005719498	0.999434449	0.993985312	Bacteria.Bacteroidetes.Bacteroidia.Bacteroidales.Rikenellaceae.Alistipes	NAGK
138826	ENSG00000124357	rs13010446	0.102974385	0.019254976	0.655245867	0.810080389	0.237205518	-0.556812804	0.023014804	-0.018615453	0.143454929	0.232066894	0.051312581	0.077150524	0.12706414	0.01896675	0.998735039	0.999709092	Bacteria.Bacteroidetes.Bacteroidia.Bacteroidales.Prevotellaceae.Prevotella.9	NAGK
138827	ENSG00000124357	rs13010446	0.089365696	0.00472486	0.737585574	0.169266107	0.19249901	-0.556734818	0.015834163	0.112028833	0.111649953	0.190372703	0.047059958	0.080609078	0.064840664	0.002902814	0.94253553	0.990835033	Bacteria.Bacteroidetes.Bacteroidia.Bacteroidales.Porphyromonadaceae.Parabacteroides	NAGK
138828	ENSG00000124357	rs13010446	0.069677398	0.007930019	0.538819139	0.495694018	0.229455899	-0.585595927	0.032389928	-0.055342287	0.124436084	0.213849968	0.05242604	0.080782508	0.075127495	0.00582036	0.797225047	0.941587602	Bacteria.Firmicutes.Negativicutes.Selenomonadales.Acidaminococcaceae.Phascolarctobacterium	NAGK
138829	ENSG00000124357	rs13010446	0.09141469	0.015948411	0.779352117	0.540524575	0.195717432	-0.487862313	-0.012994957	-0.046194962	0.114257012	0.197211347	0.046194307	0.075086815	0.061583278	0.007463436	0.95477287	0.959631403	Bacteria.Firmicutes.Negativicutes.Selenomonadales.Veillonellaceae.Dialister	NAGK
138830	ENSG00000124357	rs13010446	0.170173589	0.07692828	0.524527293	0.618765647	0.333731964	-0.712541059	-0.040071302	0.058178233	0.240651564	0.396540806	0.062632482	0.116365621	0.449140633	0.176916826	0.837364808	0.89747881	Bacteria.Firmicutes.Clostridia.Clostridiales.Lachnospiraceae..Eubacterium..rectale.group	NAGK
138831	ENSG00000124357	rs13010446	0.176444842	0.011644319	0.708061045	0.307320487	0.177174562	-0.813321078	-0.034236683	-0.227297627	0.129663418	0.31341763	0.091034795	0.220930639	0.179562223	0.014216869	0.915499851	0.994989321	Bacteria.Actinobacteria.Coriobacteriia.Coriobacteriales	NAGK
138832	ENSG00000124357	rs13010446	0.097204331	0.009728891	0.680299074	0.763155482	0.193952345	-0.523818045	0.019498804	-0.028245633	0.115278668	0.19672655	0.047111464	0.093346846	0.06717102	0.004856901	0.871817322	0.979681633	Bacteria.Proteobacteria.Gammaproteobacteria.Pasteurellales.Pasteurellaceae.Haemophilus	NAGK
138833	ENSG00000124357	rs13010446	0.325282114	0.159378394	0.567046888	0.109219281	0.143417972	-0.329227355	-0.038893697	0.179445401	0.144713576	0.23132343	0.067606328	0.110520301	0.275431013	0.068899947	0.798779158	0.961152204	Bacteria.Bacteroidetes.Bacteroidia.Bacteroidales.Porphyromonadaceae.Odoribacter	NAGK
138834	ENSG00000124357	rs13010446	0.100003143	0.005176668	0.552270229	0.514212224	0.190106393	-0.57159905	0.03139738	0.061826161	0.113955254	0.197636808	0.052554818	0.094271381	0.078646962	0.003331454	0.906867998	0.943513343	Bacteria.Proteobacteria.Deltaproteobacteria	NAGK
138835	ENSG00000124357	rs13010446	0.710764619	0.653044995	0.617254677	0.156013925	0.089755868	-0.15245489	-0.04702542	0.186375399	0.240999442	0.337595928	0.093653864	0.129879864	0.62011331	0.348391099	0.996483139	0.864621686	Bacteria.Bacteroidetes.Bacteroidia.Bacteroidales.Porphyromonadaceae.Butyricimonas	NAGK
138836	ENSG00000124357	rs13010446	0.197249484	0.173214361	0.990803675	0.201901449	0.195170192	-0.341890453	0.00076111	-0.157191774	0.149835031	0.248315376	0.065783733	0.121949638	0.194491095	0.076224292	0.999064391	0.853015413	Bacteria.Firmicutes.Erysipelotrichia.Erysipelotrichales	NAGK
138837	ENSG00000124357	rs13010446	0.420519274	0.27101589	0.848865819	0.295580421	0.163847795	-0.327058837	-0.014548266	0.124613223	0.202136092	0.294640756	0.076043351	0.118192867	0.418070496	0.171793962	0.999469974	0.986131077	Bacteria.Bacteroidetes.Bacteroidia.Bacteroidales.Porphyromonadaceae.Barnesiella	NAGK
138838	ENSG00000124357	rs13010446	0.447058252	0.033647248	0.405827657	0.919251795	0.11628085	-0.524489576	-0.057637046	-0.010618759	0.152021223	0.241751089	0.068893105	0.104345947	0.297848394	0.022935459	0.834742679	0.94267159	Bacteria.Firmicutes.Clostridia.Clostridiales.Ruminococcaceae.Ruminococcus.2	NAGK
138839	ENSG00000124357	rs13010446	0.069666776	0.017506968	0.530080636	0.683442784	0.233449784	-0.510059756	-0.04038266	-0.04682223	0.126597068	0.209285631	0.063976178	0.114318592	0.085551519	0.012470022	0.690508089	0.939071862	Bacteria.Actinobacteria.Actinobacteria	NAGK
138840	ENSG00000124357	rs13010446	0.087805961	0.011977205	0.835617361	0.646338312	0.203652113	-0.517189961	0.014395337	-0.052143917	0.11752936	0.200128147	0.069100629	0.113118741	0.072306411	0.005164478	0.998239218	0.990525521	Bacteria.Firmicutes.Clostridia.Clostridiales.Ruminococcaceae.Flavonifractor	NAGK
138841	ENSG00000124357	rs13010446	0.237752702	0.151574977	0.767567578	0.898969654	0.249777521	-0.501036158	0.026847209	0.020415039	0.209645589	0.345354243	0.0904621	0.160177397	0.385072599	0.134379097	0.998929462	0.998920199	Bacteria.Firmicutes.Clostridia.Clostridiales.Lachnospiraceae..Eubacterium..ventriosum.group	NAGK
138842	ENSG00000124357	rs13010446	0.203071622	0.017762809	0.079501562	0.268287271	0.148734902	-0.472181246	-0.093266569	0.099363811	0.115692029	0.1942005	0.052365307	0.089001579	0.110750737	0.007331356	0.996546716	0.994860843	Bacteria.Firmicutes.Clostridia.Clostridiales.Ruminococcaceae.Ruminococcaceae.UCG.002	NAGK
138843	ENSG00000124357	rs13010446	0.293908656	0.023171384	0.921617367	0.534733759	0.186291056	-0.648356954	-0.00715808	-0.0681193	0.176077104	0.278893643	0.07246952	0.109153551	0.308125744	0.032718191	0.887554341	0.909473258	Bacteria.Firmicutes.Clostridia.Clostridiales.Ruminococcaceae.Ruminococcaceae.UCG.014	NAGK
138844	ENSG00000124357	rs13010446	0.022895129	0.002003918	0.117536878	0.040739907	0.441877506	-1.156945271	0.107915388	-0.262344367	0.189677441	0.359554621	0.068045811	0.125694957	0.16360624	0.01466752	0.998986731	0.998377846	Bacteria.Firmicutes.Clostridia.Clostridiales.Family.XI.Anaerococcus	NAGK
138845	ENSG00000124357	rs13010446	0.055432012	0.006157846	0.349852717	0.275534967	0.234551637	-0.627564978	0.055259032	-0.102822318	0.120285972	0.221738745	0.058688942	0.093515472	0.067140178	0.005340724	0.999550314	0.996901429	Bacteria.Proteobacteria.Gammaproteobacteria.Pseudomonadales	NAGK
138846	ENSG00000124357	rs13010446	0.063295199	0.006030674	0.452484716	0.988356039	0.241559865	-0.577763758	0.054076791	-0.001685883	0.127881381	0.203603192	0.071553286	0.115081595	0.06223455	0.00324309	0.811798682	0.999116829	Bacteria.Firmicutes.Clostridia.Clostridiales.Ruminococcaceaencultured	NAGK
138847	ENSG00000124357	rs13010446	0.470598383	0.048602806	0.075896808	0.082845706	0.091950681	-0.403328998	-0.092819141	0.131752718	0.126709096	0.200735729	0.051470225	0.074810831	0.205416568	0.021150126	0.99894297	0.998882343	Bacteria.Verrucomicrobia.Verrucomicrobiae.Verrucomicrobiales.Verrucomicrobiaceae.Akkermansia	NAGK
138848	ENSG00000124357	rs13010446	0.045784225	0.040707806	0.117560178	0.220944505	0.774903827	-1.206477297	-0.108616289	0.128623464	0.380631704	0.577954617	0.068492194	0.104088221	0.711930935	0.295468946	0.998947111	0.981145089	Bacteria.Bacteroidetes	NAGK
138849	ENSG00000124357	rs13010446	0.037220822	0.004061623	0.11560822	0.246556914	0.24912985	-0.57942796	-0.083054755	0.101675897	0.117164863	0.194606768	0.052089169	0.086967225	0.038481744	0.003393386	0.996033175	0.930860168	Bacteria.Firmicutes.Clostridia.Clostridiales.Lachnospiraceae.Lachnospiraceae.NK4A136.group	NAGK
138850	ENSG00000124357	rs13010446	0.118007536	0.019047001	0.704042228	0.647725124	0.18609125	-0.481908712	-0.016965966	-0.036660511	0.117492741	0.200486722	0.044469285	0.079866217	0.083275372	0.010466348	0.990228423	0.991974206	Bacteria.Proteobacteria.Betaproteobacteria.Burkholderiales.Alcaligenaceae.Parasutterella	NAGK
138851	ENSG00000124357	rs13010446	0.088478402	0.011164868	0.663558019	0.461364147	0.224275221	-0.630540713	0.021528851	-0.064828551	0.129711338	0.241499792	0.049268256	0.087496227	0.11600285	0.011976739	0.958345043	0.997412515	Bacteria.Proteobacteria.Gammaproteobacteria.Enterobacteriales.Enterobacteriaceae.Citrobacter	NAGK
138852	ENSG00000124357	rs13010446	0.130028933	0.021396633	0.734626782	0.936352543	0.23176332	-0.54997026	-0.020278335	0.008216021	0.151172144	0.233330409	0.059569828	0.102495227	0.14526608	0.016249816	0.99786128	0.999462671	Bacteria.Firmicutes.Clostridia.Clostridiales.Lachnospiraceae.Anaerostipes	NAGK
138853	ENSG00000124357	rs13010446	0.09639332	0.090649328	0.417363263	0.733013452	0.330470615	-0.475510585	0.059977262	0.032961455	0.195933667	0.276925505	0.073490093	0.096219233	0.205747929	0.094084556	0.999586829	0.996426659	Bacteria.Firmicutes.Negativicutes.Selenomonadales.Veillonellaceae.Megasphaera	NAGK
138854	ENSG00000124357	rs13010446	0.125060573	0.04611281	0.703487422	0.927836635	0.237139937	-0.513792376	-0.026692065	-0.010438919	0.152638272	0.252767741	0.069824697	0.114822467	0.178986194	0.043953235	0.998793879	0.998376616	Bacteria.Firmicutes.Clostridia.Clostridiales.Lachnospiraceae.Blautia	NAGK
138855	ENSG00000124357	rs13010446	0.166844282	0.012994035	0.714181404	0.622024037	0.177900227	-0.610858059	0.017375754	0.044112411	0.127268728	0.239255428	0.047239304	0.089059592	0.155639452	0.013754637	0.943988959	0.933192521	Bacteria.Proteobacteria.Betaproteobacteria.Burkholderiales.Alcaligenaceae	NAGK
138856	ENSG00000124357	rs13010446	0.19602095	0.160979069	0.986862678	0.21521881	0.193676729	-0.350227392	0.001076187	-0.15160901	0.148275751	0.247037137	0.06511121	0.121154941	0.177671782	0.06005861	0.999789515	0.875787393	Bacteria.Firmicutes.Erysipelotrichia.Erysipelotrichales.Erysipelotrichaceae	NAGK
138857	ENSG00000124357	rs13010446	0.035394656	0.013540647	0.06408892	0.901499454	0.242308091	-0.498491305	0.077483988	0.00918006	0.112809959	0.196463066	0.041146135	0.073887159	0.04698947	0.00727673	0.496299045	0.886447654	Bacteria.Proteobacteria.Betaproteobacteria.Burkholderiales.Alcaligenaceae.Sutterella	NAGK
138858	ENSG00000124357	rs13010446	0.217834582	0.059942677	0.852322148	0.539344112	0.180552478	-0.450227897	0.008949271	-0.048725841	0.14511788	0.235214536	0.047885873	0.078969583	0.204646511	0.039659698	0.998302481	0.99762474	Bacteria.Proteobacteria.Gammaproteobacteria.Enterobacteriales.Enterobacteriaceae.Escherichia.Shigella	NAGK
138859	ENSG00000124357	rs13010446	0.709104259	0.892465418	0.901559662	0.424172102	0.150570366	0.111450849	0.009517761	-0.131168526	0.401870501	0.821256584	0.076652295	0.163105547	0.897335589	0.739389355	0.888411813	0.810360002	Bacteria.Firmicutes.Clostridia.Clostridiales.Lachnospiraceae	NAGK
138860	ENSG00000124357	rs13010446	0.826925625	0.586981968	0.054212836	0.016009522	0.030689673	-0.133606255	-0.100494057	0.238963085	0.139806094	0.244749371	0.05127088	0.096655884	0.467518611	0.23034957	0.709455918	0.926870238	Bacteria.Firmicutes.Clostridia.Clostridiales.Lachnospiraceae.Lachnospiraceae.UCG.010	NAGK
138861	ENSG00000124357	rs13010446	0.089688623	0.004611612	0.744176147	0.276756034	0.215002664	-0.671119506	0.019243138	-0.10236464	0.124830622	0.228817959	0.058721907	0.093338395	0.093484241	0.00501628	0.998970432	0.998994847	Bacteria.Firmicutes.Erysipelotrichia.Erysipelotrichales.Erysipelotrichaceae.Erysipelatoclostridium	NAGK
138862	ENSG00000124357	rs13010446	0.24906292	0.089638334	0.510248917	0.436335485	0.431306147	-0.919260807	-0.050317606	0.088298181	0.370892684	0.533637628	0.076003563	0.112746288	0.757987492	0.3490792	0.956359196	0.930754062	Bacteria.Firmicutes.Clostridia.Clostridiales.Ruminococcaceae	NAGK
138863	ENSG00000124357	rs13010446	0.757257814	0.993419008	0.362062851	0.455145741	-0.109945315	0.005986301	0.074664681	-0.13124435	0.354239822	0.723031483	0.081351357	0.174690828	0.8117178	0.777888047	0.877993233	0.99665811	Bacteria.Proteobacteria	NAGK
138864	ENSG00000124357	rs13010446	0.63687103	0.113954642	0.054070662	0.013062316	0.061497889	-0.325370653	-0.122533394	0.240581099	0.129667851	0.203116082	0.062477104	0.094302917	0.285046141	0.029579316	0.999417824	0.871250777	Bacteria.Firmicutes.Clostridia.Clostridiales.Christensenellaceae.Christensenellaceae.R.7.group	NAGK
138865	ENSG00000124357	rs13010446	0.121954925	0.088295653	0.551181264	0.983433475	0.282016951	-0.526118676	-0.042909944	-0.002613266	0.180000928	0.304106361	0.071628358	0.12537626	0.273293044	0.109262	0.997570438	0.987987495	Bacteria.Firmicutes.Clostridia.Clostridiales.Lachnospiraceae.Lachnospiraceae.UCG.008	NAGK
138866	ENSG00000124357	rs13010446	0.595667048	0.039583063	0.0358335	0.404130912	0.067464907	-0.441727176	0.151269325	-0.09450759	0.126521751	0.21037722	0.070599153	0.112554732	0.339394476	0.020666934	0.341332534	0.910444892	Bacteria.Firmicutes.Bacilli.Lactobacillales	NAGK
138867	ENSG00000124357	rs13010446	0.022762473	0.000786138	0.135135508	0.03366335	0.380478371	-0.903630098	0.10745272	-0.237347572	0.163156237	0.256675212	0.071034771	0.109410027	0.078273323	0.003159388	0.761532276	0.635306879	Bacteria.Firmicutes.Clostridia.Clostridiales.Lachnospiraceae..Eubacterium..xylanophilum.group	NAGK
138868	ENSG00000124357	rs13010446	0.498942339	0.669193185	0.696638931	0.989551268	0.459131108	-0.513601123	-0.043880461	-0.002631551	0.675286824	1.196715632	0.112063485	0.200184557	0.999415694	0.874990964	0.990344402	0.984024559	Bacteria.Firmicutes	NAGK
138869	ENSG00000124357	rs13010446	0.092052897	0.004902817	0.674444876	0.45001525	0.194372074	-0.57561916	0.021917966	0.071455809	0.113699795	0.197711758	0.051946508	0.094032123	0.066263984	0.003073002	0.972085394	0.950708623	Bacteria.Proteobacteria.Deltaproteobacteria.Desulfovibrionales.Desulfovibrionaceae	NAGK
138870	ENSG00000124357	rs13010446	0.124875756	0.021552985	0.610710827	0.762909719	0.261296653	-0.583934119	0.037040249	-0.031581029	0.168103212	0.248049247	0.072415511	0.104258141	0.170391062	0.021667247	0.978005773	0.988406265	Bacteria.Firmicutes.Clostridia.Clostridiales.Ruminococcaceae.Ruminococcus.1	NAGK
138871	ENSG00000124357	rs13010446	0.151729166	0.045488501	0.78158134	0.791500798	0.227136883	-0.502205979	-0.013278732	-0.021055112	0.156620848	0.246335613	0.04769786	0.079322689	0.202263972	0.036192942	0.99491143	0.965530807	Bacteria.Proteobacteria.Gammaproteobacteria.Enterobacteriales.Enterobacteriaceae	NAGK
138872	ENSG00000124357	rs13010446	0.314139569	0.135468257	0.981153176	0.908732976	0.194855895	-0.495940252	-0.001648206	0.013341811	0.19210711	0.328140008	0.069506766	0.11593747	0.441673693	0.157809982	0.999437234	0.999779617	Bacteria.Proteobacteria.Betaproteobacteria.Neisseriales.Neisseriaceae	NAGK
138873	ENSG00000124357	rs13010446	0.320501609	0.118110176	0.97857066	0.904787518	0.193998378	-0.498529944	0.00142782	-0.011289691	0.193812183	0.314847212	0.052954917	0.094021006	0.381062375	0.105848924	0.928033661	0.99560689	Bacteria.Proteobacteria.Gammaproteobacteria	NAGK
138874	ENSG00000124357	rs13010446	0.247325562	0.054426614	0.887131458	0.704115913	0.183673304	-0.631017334	-0.008549604	-0.047225078	0.157361049	0.322231343	0.060003779	0.123813461	0.365404178	0.062285585	0.999028109	0.997798285	Bacteria.Actinobacteria.Actinobacteria.Micrococcales.Micrococcaceae	NAGK
138875	ENSG00000124357	rs13010446	0.106794644	0.006533828	0.838229486	0.160642544	0.214600651	-0.895558151	0.016411327	-0.302772328	0.131248323	0.318834887	0.080068524	0.21338991	0.142037265	0.009780566	0.956489593	0.989731238	Bacteria.Actinobacteria.Coriobacteriia.Coriobacteriales.Coriobacteriaceae	NAGK
138876	ENSG00000124357	rs13010446	0.214267197	0.06051573	0.576455353	0.563544938	0.331927436	-0.720143623	-0.032876634	0.050955782	0.26469596	0.377092069	0.058566355	0.087777001	0.550806172	0.155454967	0.999785669	0.999420701	Bacteria.Firmicutes.Clostridia.Clostridiales.Ruminococcaceae.Faecalibacterium	NAGK
138877	ENSG00000124357	rs13010446	0.081759653	0.039447655	0.390049599	0.732158701	0.320998732	-0.578408526	0.074817971	-0.038657048	0.181607283	0.275278	0.086472304	0.112470713	0.147846187	0.051692705	0.998201428	0.99782309	Bacteria.Firmicutes.Bacilli.Bacillales.Staphylococcaceae.Staphylococcus	NAGK
138878	ENSG00000124357	rs13010446	0.047290597	0.046183042	0.136565174	0.29242765	0.660307343	-1.041478946	-0.091484696	0.102474873	0.326648785	0.512541165	0.060703783	0.096557166	0.594978101	0.264425339	0.99911693	0.98634337	Bacteria.Bacteroidetes.Bacteroidia.Bacteroidales.Bacteroidaceae.Bacteroides	NAGK
138879	ENSG00000124357	rs13010446	0.453414671	0.062382954	0.623676038	0.847338523	0.13232739	-0.575475975	-0.031272296	-0.021035431	0.175455145	0.303573226	0.063437615	0.108837769	0.438754286	0.077731955	0.996423631	0.976588979	Bacteria.Bacteroidetes.Bacteroidia.Bacteroidales.Prevotellaceae.Prevotella.7	NAGK
138880	ENSG00000124357	rs13010446	0.989476704	0.777738865	0.178295347	0.026805122	0.002429789	-0.077736282	-0.092497482	0.222634947	0.183526611	0.274275435	0.067987097	0.09829597	0.657042213	0.392109243	0.984987993	0.942894603	Bacteria.Proteobacteria.Deltaproteobacteria.Desulfovibrionales.Desulfovibrionaceae.Desulfovibrio	NAGK
138881	ENSG00000124357	rs13010446	0.020704121	0.013103088	0.116609498	0.349020294	0.371403667	-0.693484273	0.112343942	-0.109418634	0.156690678	0.271959285	0.070655695	0.116008305	0.072689234	0.021407173	0.988161388	0.950695192	Bacteria.Firmicutes.Bacilli.Lactobacillales.Carnobacteriaceae	NAGK
138882	ENSG00000124357	rs13010446	0.097016941	0.009986452	0.671369495	0.652004115	0.230020128	-0.569561774	-0.024156671	0.039094428	0.136637895	0.214693939	0.05668296	0.086293089	0.108900952	0.007731218	0.942193233	0.92835038	Bacteria.Firmicutes.Clostridia.Clostridiales.Lachnospiraceae.Roseburia	NAGK
138883	ENSG00000124357	rs13010446	0.020693141	0.01251781	0.116524309	0.328156808	0.371440261	-0.697555171	0.112370443	-0.111786188	0.156692015	0.271691042	0.07065558	0.113473269	0.071216476	0.022061994	0.963485106	0.971945944	Bacteria.Firmicutes.Bacilli.Lactobacillales.Carnobacteriaceae.Granulicatella	NAGK
138884	ENSG00000124357	rs13010446	0.045774407	0.04069967	0.117537215	0.220908696	0.774943864	-1.206528884	-0.108624975	0.128634448	0.380633602	0.577955194	0.068493305	0.104088944	0.710401588	0.295179695	0.998912436	0.981117471	Bacteria.Bacteroidetes.Bacteroidia.Bacteroidales	NAGK
138885	ENSG00000124357	rs13010446	0.045866405	0.001984472	0.235786087	0.075321234	0.363818493	-0.881306233	0.092877518	-0.19705274	0.178776938	0.27361617	0.077625018	0.10904997	0.151691596	0.007238034	0.99946547	0.972078348	Bacteria.Firmicutes.Erysipelotrichia.Erysipelotrichales.Erysipelotrichaceae..Clostridium..innocuum.group	NAGK
138886	ENSG00000124357	rs13010446	0.15366565	0.013767967	0.350661143	0.863029656	0.170008165	-0.496454477	-0.057569837	0.017791506	0.117791251	0.196156295	0.061246544	0.102726369	0.10718346	0.00672349	0.666023652	0.978204386	Bacteria.Actinobacteria.Actinobacteria.Bifidobacteriales.Bifidobacteriaceae.Bifidobacterium	NAGK
138887	ENSG00000124357	rs13010446	0.153668719	0.013776005	0.350665642	0.861482869	0.170009815	-0.496424932	-0.057570286	0.017992735	0.117793287	0.196162067	0.061247598	0.102716236	0.106945976	0.006728527	0.665322027	0.979903684	Bacteria.Actinobacteria.Actinobacteria.Bifidobacteriales.Bifidobacteriaceae	NAGK
138888	ENSG00000124357	rs13010446	0.08861744	0.005429322	0.879862968	0.256370033	0.200258751	-0.561111355	-0.011797149	-0.162399201	0.115872896	0.19515302	0.07775108	0.1418411	0.054178995	0.003017415	0.980177846	0.956901174	Bacteria.Firmicutes.Clostridia.Clostridiales.Ruminococcaceae.Ruminiclostridium.5	NAGK
138889	ENSG00000124357	rs13010446	0.128369337	0.048690903	0.683659475	0.660249971	0.243263541	-0.490206535	-0.033562802	-0.062819336	0.157975084	0.244072745	0.08200452	0.142266375	0.182391562	0.036448213	0.947972896	0.978088518	Bacteria.Actinobacteria	NAGK
138890	ENSG00000124357	rs13010446	0.488765531	0.539794622	0.074448127	0.024764554	-0.156181215	0.232640769	0.132608485	-0.296704056	0.224342831	0.377459352	0.073160905	0.129138058	0.644954611	0.417023628	0.996108676	0.893848525	Bacteria.Firmicutes.Clostridia.Clostridiales.Lachnospiraceae..Ruminococcus..gnavus.group	NAGK
138891	ENSG00000124357	rs13010446	0.629017665	0.908140351	0.203355326	0.00361719	0.069873456	-0.028782179	-0.08438406	0.393611791	0.143957651	0.248490111	0.065679074	0.130437192	0.431528057	0.314736174	0.951502097	0.973105641	Bacteria.Firmicutes.Clostridia.Clostridiales.Ruminococcaceae.Ruminiclostridium.9	NAGK
138892	ENSG00000124357	rs13010446	0.384052372	0.035751852	0.481212774	0.868239236	0.130618665	-0.562165345	0.039880969	0.016359467	0.149059247	0.26224937	0.056299992	0.09823	0.349903518	0.031467936	0.953270207	0.932902361	Bacteria.Proteobacteria.Betaproteobacteria	NAGK
138893	ENSG00000124357	rs13010446	0.299071315	0.019447874	0.054881102	0.398739171	0.123426218	-0.478031845	0.135674291	-0.092512966	0.117923105	0.199563765	0.069416539	0.10891795	0.184059383	0.010566923	0.387147608	0.921307549	Bacteria.Firmicutes.Bacilli.Lactobacillales.Streptococcaceae.Streptococcus	NAGK
138894	ENSG00000124357	rs13010446	0.102165679	0.009991408	0.617167156	0.706313885	0.191473886	-0.521528038	0.024208061	-0.035382493	0.115520009	0.196601586	0.048199754	0.093494162	0.070973697	0.004843874	0.844712366	0.924575477	Bacteria.Proteobacteria.Gammaproteobacteria.Pasteurellales.Pasteurellaceae	NAGK
138895	ENSG00000124357	rs13010446	0.621563045	0.039630717	0.190290791	0.833504546	0.073402909	-0.545407745	-0.107736337	-0.033703664	0.147998615	0.259820875	0.081412876	0.159701001	0.390538588	0.0329354	0.755666406	0.994506574	Bacteria.Firmicutes.Clostridia.Clostridiales.Family.XIII	NAGK
138896	ENSG00000124357	rs13010446	0.005435118	0.000896365	0.002336372	0.040747577	0.330119068	-0.677785763	-0.174920125	0.206295918	0.114829691	0.194822867	0.055241701	0.0988448	0.013060329	0.001076507	0.526915209	0.749016864	Bacteria.Firmicutes.Clostridia.Clostridiales.Lachnospiraceaencultured	NAGK
138897	ENSG00000124357	rs13010446	0.084324317	0.008132908	0.406373662	0.666696337	0.200442104	-0.531235012	0.043987087	-0.03986824	0.114372029	0.194657932	0.052638932	0.092153891	0.063898134	0.004182817	0.998880039	0.97913007	Bacteria.Proteobacteria.Deltaproteobacteria.Desulfovibrionales.Desulfovibrionaceae.Bilophila	NAGK
138898	ENSG00000124357	rs13010446	0.087579822	0.008694947	0.822520639	0.764246263	0.204402594	-0.537830777	0.010874952	-0.02200556	0.117876473	0.19887052	0.048290504	0.073071568	0.065055537	0.006115008	0.99994518	0.999865593	Bacteria.Bacteroidetes.Bacteroidia.Bacteroidales.Prevotellaceae	NAGK
138899	ENSG00000124357	rs13010446	0.051397507	0.014369237	0.343886601	0.657786233	0.258154763	-0.558425965	0.071029153	-0.04766765	0.130106988	0.222091713	0.074504057	0.107121806	0.070280605	0.011048568	0.998173674	0.994266973	Bacteria.Firmicutes.Bacilli.Bacillales	NAGK
138900	ENSG00000124357	rs13010446	0.068845395	0.004997617	0.323996296	0.14340012	0.341025791	-0.859502108	0.071527294	-0.165400377	0.18437546	0.295906936	0.071980485	0.111691502	0.173875076	0.015786902	0.71124057	0.79118316	Bacteria.Firmicutes.Erysipelotrichia.Erysipelotrichales.Erysipelotrichaceae.Faecalitalea	NAGK
138901	ENSG00000124357	rs13010446	0.070095743	0.003051361	0.542849625	0.067314427	0.252627663	-1.079785357	0.032815042	-0.234368926	0.137212559	0.351027797	0.053647236	0.125991567	0.154647777	0.007373484	0.999814869	0.907533519	Bacteria.Actinobacteria.Actinobacteria.Corynebacteriales.Corynebacteriaceae	NAGK
138902	ENSG00000124357	rs13010446	0.03004849	0.005976759	0.172754156	0.962685748	0.362935787	-0.651904347	0.101098194	-0.005110206	0.163680617	0.229469725	0.073347994	0.108816998	0.063625288	0.007823896	0.768185488	0.99827201	Bacteria.Firmicutes.Clostridia.Clostridiales.Ruminococcaceae..Eubacterium..coprostanoligenes.group	NAGK
138903	ENSG00000124357	rs13010446	0.087494994	0.003997714	0.498561911	0.176505421	0.192645898	-0.566183847	-0.036070813	-0.130967523	0.111066113	0.189806579	0.053005549	0.095860873	0.072972306	0.002875807	0.999334555	0.984149161	Bacteria.Firmicutes.Erysipelotrichia.Erysipelotrichales.Erysipelotrichaceae.Erysipelotrichaceae.UCG.003	NAGK
138904	ENSG00000124357	rs13010446	0.078359302	0.013244966	0.394316895	0.339466726	0.200002588	-0.487568349	-0.047150303	-0.097646639	0.11185558	0.191517181	0.054991053	0.10148384	0.060116999	0.007341263	0.962183368	0.921764212	Bacteria.Firmicutes.Clostridia.Clostridiales.Lachnospiraceae.Coprococcus.1	NAGK
138905	ENSG00000124357	rs13010446	0.54648901	0.177817299	0.198874917	0.087780277	0.086328585	-0.309583664	-0.081356019	0.186676667	0.142419264	0.227294791	0.062687833	0.107723769	0.367904233	0.081048474	0.863389706	0.906546295	Bacteria.Firmicutes.Clostridia.Clostridiales.Ruminococcaceae.Ruminococcaceae.UCG.003	NAGK
138906	ENSG00000124357	rs13010446	0.144418039	0.014349396	0.897031691	0.767238065	0.190798819	-0.563199723	0.008724187	0.032643176	0.129175543	0.22394263	0.067154927	0.109831267	0.134385861	0.011556367	0.997851323	0.977487446	Bacteria.Firmicutes.Clostridia.Clostridiales.Lachnospiraceae.Fusicatenibacter	NAGK
138907	ENSG00000124357	rs13010446	0.219466388	0.01524922	0.706794052	0.719716598	0.169566363	-0.566953036	-0.018880824	-0.029568048	0.136777195	0.227572499	0.049976172	0.082047726	0.185897295	0.016087934	0.913331094	0.850852744	Bacteria.Firmicutes.Clostridia.Clostridiales.Lachnospiraceae.Tyzzerella	NAGK
138908	ENSG00000124357	rs13010446	0.199730497	0.026753219	0.790202109	0.537188704	0.237564925	-0.65668375	0.020431193	-0.074946564	0.183405854	0.289831006	0.076484119	0.120820826	0.265243468	0.044524008	0.966546108	0.940757517	Bacteria.Firmicutes.Clostridia.Clostridiales.Ruminococcaceae.Ruminiclostridium.6	NAGK
138909	ENSG00000124380	rs1048165	0.003491573	0.00029019	0.81302112	0.530588986	-0.380214802	0.749926335	-0.011721103	0.047984333	0.125490383	0.195927648	0.049356449	0.076113439	0.009030904	0.000458854	0.998409995	0.996467843	Bacteria.Verrucomicrobia	SNRNP27
138910	ENSG00000124380	rs1048165	0.298952354	0.153178786	0.642900566	0.940912207	-0.268120185	0.706523286	-0.039767408	-0.012391037	0.256102135	0.488930851	0.085376575	0.166532231	0.681621594	0.291795582	0.99967607	0.999141757	Bacteria.Firmicutes.Negativicutes.Selenomonadales	SNRNP27
138911	ENSG00000124380	rs1048165	0.01511024	0.000302637	0.517195643	0.423036861	-0.3336761	0.620697652	0.042460625	-0.063533173	0.133744762	0.162703346	0.065206358	0.078808095	0.029941155	0.000370558	0.999989953	0.995249858	Bacteria.Firmicutes.Clostridia.Clostridiales.Christensenellaceae	SNRNP27
138912	ENSG00000124380	rs1048165	0.022577872	0.000115196	0.922403361	0.630102377	-0.357182894	0.693167277	-0.005707628	-0.031784738	0.152949794	0.169029617	0.058372164	0.065692935	0.047293732	0.000367697	0.999507593	0.935584968	Bacteria.Firmicutes.Clostridia.Clostridiales.Lachnospiraceae.Lachnoclostridium	SNRNP27
138913	ENSG00000124380	rs1048165	0.003125911	3.46E-05	0.200423143	0.206194715	-0.522380884	0.811282295	-0.086956545	0.091890582	0.170277679	0.182562061	0.067237293	0.071977119	0.022023277	0.000211324	0.970727297	0.997803387	Bacteria.Actinobacteria.Actinobacteria.Micrococcales	SNRNP27
138914	ENSG00000124380	rs1048165	0.03570999	0.000980228	0.29868509	0.888537207	-0.300398284	0.664196929	0.0734242	-0.012797505	0.140102561	0.192492314	0.070093981	0.090957381	0.059213562	0.001241706	0.902878705	0.953010385	Bacteria.Firmicutes.Clostridia.Clostridiales.Lachnospiraceae..Eubacterium..eligens.group	SNRNP27
138915	ENSG00000124380	rs1048165	0.00305133	6.75E-05	0.419963665	0.375628935	-0.373885477	0.704042282	0.053502233	-0.07140613	0.121546421	0.165471652	0.065925493	0.080050935	0.009136416	0.00011367	0.868760364	0.968856518	Bacteria.Firmicutes.Clostridia.Clostridiales.Lachnospiraceae..Eubacterium..hallii.group	SNRNP27
138916	ENSG00000124380	rs1048165	0.022271009	0.004557972	0.204794012	0.07252698	-0.305741184	0.510058229	0.116956667	-0.218630713	0.1306114	0.173660711	0.09132503	0.119797784	0.042414704	0.004665596	0.728377872	0.658420497	Bacteria.Firmicutes.Clostridia.Clostridiales.Ruminococcaceae.Butyricicoccus	SNRNP27
138917	ENSG00000124380	rs1048165	0.366499879	0.009861826	0.217785236	0.883955816	-0.177184739	0.657584419	0.085596293	-0.012115428	0.194858154	0.247435503	0.068790001	0.082686651	0.365695678	0.03618309	0.522936233	0.904113876	Bacteria.Firmicutes.Erysipelotrichia.Erysipelotrichales.Erysipelotrichaceae.Holdemanella	SNRNP27
138918	ENSG00000124380	rs1048165	0.07404461	0.014095118	0.693183872	0.616859419	-0.319896574	0.584449447	0.038487874	-0.058612217	0.176237037	0.231754641	0.097125295	0.116598426	0.158825172	0.023711967	0.94332259	0.996239777	Bacteria.Firmicutes.Clostridia.Clostridiales.Family.XIII.Family.XIII.AD3011.group	SNRNP27
138919	ENSG00000124380	rs1048165	0.005638833	0.001421102	0.613508344	0.884812492	-0.40478092	0.647104013	-0.03321009	-0.013793831	0.141445687	0.194279566	0.065440923	0.094846831	0.02060871	0.002291225	0.91821364	0.908207453	Bacteria.Firmicutes.Clostridia.Clostridiales.Ruminococcaceae.Ruminococcaceae.UCG.005	SNRNP27
138920	ENSG00000124380	rs1048165	0.014013832	4.74E-05	0.109486348	0.67426036	-0.312286974	0.663781227	0.081424412	0.025033915	0.123723055	0.152404873	0.050187772	0.059295736	0.02260793	9.26E-05	0.51041092	0.988943773	Bacteria.Firmicutes.Negativicutes.Selenomonadales.Acidaminococcaceae	SNRNP27
138921	ENSG00000124380	rs1048165	0.010990169	0.002136408	0.414917622	0.811912127	-0.483069435	0.718870314	-0.077214489	0.029013135	0.184596347	0.22490039	0.09411329	0.121437266	0.04954982	0.004914847	0.999550585	0.976436433	Bacteria.Firmicutes.Clostridia.Clostridiales.Lachnospiraceae.Lachnospiraceae.ND3007.group	SNRNP27
138922	ENSG00000124380	rs1048165	0.043924438	6.97E-05	0.042047449	0.926563071	-0.261867754	0.661524046	0.107682753	0.005344907	0.127481726	0.155806749	0.051936756	0.05776863	0.056600108	0.000147716	0.413022653	0.99846464	Bacteria.Firmicutes.Negativicutes.Selenomonadales.Acidaminococcaceae.Phascolarctobacterium	SNRNP27
138923	ENSG00000124380	rs1048165	0.000801719	0.006806975	0.06217285	0.549021522	-0.596197144	0.768160167	-0.116052135	0.055539396	0.169647696	0.274929036	0.061168996	0.092208316	0.013557254	0.017777669	0.999586829	0.996426659	Bacteria.Firmicutes.Negativicutes.Selenomonadales.Veillonellaceae.Megasphaera	SNRNP27
138924	ENSG00000124380	rs1048165	0.042470029	0.006645517	0.800737693	0.929165565	-0.341088433	0.657212591	0.016921945	-0.00844838	0.164859769	0.234490943	0.066776456	0.094675873	0.110032324	0.014316022	0.885272464	0.934054828	Bacteria.Firmicutes.Clostridia.Clostridiales.Ruminococcaceae.Ruminococcaceae.UCG.014	SNRNP27
138925	ENSG00000124380	rs1048165	0.002997797	4.14E-05	0.522988016	0.436470613	-0.375082834	0.697384525	0.044686916	-0.068299607	0.121696664	0.158726986	0.069587503	0.087236299	0.007435109	7.55E-05	0.997048205	0.999513539	Bacteria.Firmicutes.Clostridia.Clostridiales.Lachnospiraceae.Dorea	SNRNP27
138926	ENSG00000124380	rs1048165	0.085227778	0.001226928	0.48224025	0.554367345	-0.289710775	0.605974881	0.041694413	-0.035420619	0.165799971	0.179365203	0.058998707	0.059604203	0.116198808	0.002544682	0.998735039	0.999709092	Bacteria.Bacteroidetes.Bacteroidia.Bacteroidales.Prevotellaceae.Prevotella.9	SNRNP27
138927	ENSG00000124380	rs1048165	0.001179981	7.26E-06	0.211865433	0.055057766	-0.408043612	0.811552605	0.07360034	-0.15095453	0.120330258	0.166594365	0.058381804	0.077292342	0.003983719	1.83E-05	0.882195417	0.934586386	Bacteria.Proteobacteria.Deltaproteobacteria	SNRNP27
138928	ENSG00000124380	rs1048165	0.001507303	0.000132277	0.210705114	0.77042919	-0.500103248	0.668312046	0.072657977	0.018735313	0.151016752	0.164585761	0.057486278	0.063939543	0.010828659	0.000575014	0.938500455	0.944423982	Bacteria.Proteobacteria.Betaproteobacteria.Burkholderiales	SNRNP27
138929	ENSG00000124380	rs1048165	0.142531918	0.001358524	0.830560897	0.847447676	-0.329862852	0.644660521	0.017867149	-0.012616582	0.22225846	0.192698471	0.083168087	0.065325769	0.259644966	0.006631035	0.996423631	0.976588979	Bacteria.Bacteroidetes.Bacteroidia.Bacteroidales.Prevotellaceae.Prevotella.7	SNRNP27
138930	ENSG00000124380	rs1048165	0.003104462	0.000288927	0.208144051	0.124979385	-0.540971005	0.988986678	-0.116155295	0.18820517	0.176202156	0.258296486	0.091379529	0.121114229	0.026965583	0.001653827	0.998330087	0.999834196	Bacteria.Actinobacteria.Coriobacteriia.Coriobacteriales.Coriobacteriaceae.Collinsella	SNRNP27
138931	ENSG00000124380	rs1048165	0.015520219	0.000314672	0.519714141	0.421792795	-0.333390411	0.619951558	0.041922366	-0.063252705	0.134191407	0.163011117	0.064769822	0.078249068	0.0309476	0.000380017	0.999417824	0.997023453	Bacteria.Firmicutes.Clostridia.Clostridiales.Christensenellaceae.Christensenellaceae.R.7.group	SNRNP27
138932	ENSG00000124380	rs1048165	0.042544935	0.00097733	0.103102595	0.204681215	-0.274677628	0.57474457	-0.119073977	0.125815412	0.132810762	0.166522343	0.072039804	0.098217565	0.065094697	0.001346371	0.414280403	0.910444892	Bacteria.Firmicutes.Bacilli.Lactobacillales	SNRNP27
138933	ENSG00000124380	rs1048165	0.044995807	0.004699844	0.558917189	0.360918918	-0.31238101	0.560977105	-0.028977237	0.067374395	0.152863881	0.191700785	0.049328562	0.073232384	0.085774222	0.006313938	0.998302481	0.99762474	Bacteria.Proteobacteria.Gammaproteobacteria.Enterobacteriales.Enterobacteriaceae.Escherichia.Shigella	SNRNP27
138934	ENSG00000124380	rs1048165	0.063663079	0.005431286	0.772055784	0.957023146	-0.426587644	0.667697205	-0.030810508	-0.006190788	0.226157291	0.232233689	0.105921977	0.114443572	0.213477439	0.021258055	0.955098408	0.999437354	Bacteria.Firmicutes.Clostridia.Clostridiales.Ruminococcaceae.Anaerotruncus	SNRNP27
138935	ENSG00000124380	rs1048165	0.003061608	0.003444881	0.642426392	0.56088742	-0.38934385	0.776699797	-0.025071923	0.069142082	0.126619059	0.255958933	0.053750014	0.118295938	0.010136522	0.003423561	0.999550314	0.996901429	Bacteria.Proteobacteria.Gammaproteobacteria.Pseudomonadales	SNRNP27
138936	ENSG00000124380	rs1048165	0.044891674	0.057589731	0.970713316	0.388393528	-0.359219033	0.482139773	0.003376257	-0.099092519	0.175696057	0.249488783	0.091613735	0.114126555	0.126478097	0.054224542	0.999274386	0.998480911	Bacteria.Firmicutes.Clostridia.Clostridiales.Ruminococcaceae.Ruminococcaceae.UCG.013	SNRNP27
138937	ENSG00000124380	rs1048165	0.05717107	0.002682138	0.842410381	0.500276975	-0.404057329	0.817067042	-0.016425426	0.065689711	0.208723411	0.261886684	0.08229344	0.096918141	0.236275542	0.013898764	0.996483139	0.871021559	Bacteria.Bacteroidetes.Bacteroidia.Bacteroidales.Porphyromonadaceae.Butyricimonas	SNRNP27
138938	ENSG00000124380	rs1048165	0.03476461	0.000329498	0.082341639	0.229754693	-0.279423794	0.596075801	-0.130290972	0.116152167	0.129626052	0.157309448	0.073856662	0.095818733	0.045480839	0.000446348	0.447030553	0.955303348	Bacteria.Firmicutes.Bacilli.Lactobacillales.Streptococcaceae	SNRNP27
138939	ENSG00000124380	rs1048165	0.014107298	7.30E-05	0.011813837	0.138602346	-0.300483372	0.623032208	-0.139623984	0.106585413	0.119167942	0.147198526	0.053918918	0.071097104	0.021763574	0.00013114	0.218159931	0.794542328	Bacteria.Firmicutes.Negativicutes.Selenomonadales.Veillonellaceae.Veillonella	SNRNP27
138940	ENSG00000124380	rs1048165	0.012293619	0.000665458	0.803340373	0.478902683	-0.394713302	0.786176704	0.015699772	-0.062254651	0.153324945	0.22004028	0.062791421	0.087422052	0.041155174	0.001624015	0.998997514	0.969189617	Bacteria.Firmicutes.Clostridia.Clostridiales.Ruminococcaceae.Subdoligranulum	SNRNP27
138941	ENSG00000124380	rs1048165	0.115035853	0.000533087	0.726347643	0.39234919	-0.316585543	0.786136804	0.028949731	0.073676915	0.198233673	0.21585932	0.082365147	0.08557023	0.226937946	0.002512659	0.997152221	0.990360691	Bacteria.Firmicutes.Clostridia.Clostridiales.Family.XI	SNRNP27
138942	ENSG00000124380	rs1048165	0.000111255	6.20E-05	0.010228946	0.195046566	-0.568161769	0.808778477	-0.143309128	0.099334414	0.138206044	0.189018931	0.054203475	0.07588105	0.001347546	0.000222735	0.99830237	0.997282036	Bacteria.Firmicutes.Clostridia.Clostridiales.Clostridiaceae.1.Clostridium.sensu.stricto.1	SNRNP27
138943	ENSG00000124380	rs1048165	0.030886808	0.000163475	0.382660765	0.094088719	-0.565889337	0.997966916	-0.080692061	0.151066228	0.256548954	0.249587629	0.091813504	0.08893137	0.191360872	0.00291158	0.998986731	0.998377846	Bacteria.Firmicutes.Clostridia.Clostridiales.Family.XI.Anaerococcus	SNRNP27
138944	ENSG00000124380	rs1048165	0.003175313	0.009664007	0.120311761	0.626081772	-0.630156402	0.761904273	-0.151085521	0.059640947	0.205768644	0.285874639	0.095999456	0.121830295	0.041665084	0.026945794	0.968970412	0.998920199	Bacteria.Firmicutes.Clostridia.Clostridiales.Lachnospiraceae..Eubacterium..ventriosum.group	SNRNP27
138945	ENSG00000124380	rs1048165	0.034168435	0.000318017	0.083069828	0.225507385	-0.280051739	0.594684494	-0.129936397	0.117435396	0.129473937	0.15649892	0.073834494	0.095986551	0.046340552	0.000457956	0.42088824	0.921307549	Bacteria.Firmicutes.Bacilli.Lactobacillales.Streptococcaceae.Streptococcus	SNRNP27
138946	ENSG00000124380	rs1048165	0.042110409	0.001051274	0.326335112	0.227289344	-0.298831525	0.577403264	0.071989242	-0.10285176	0.144175805	0.168430444	0.07279902	0.084393376	0.084467763	0.001944729	0.752940429	0.961152204	Bacteria.Bacteroidetes.Bacteroidia.Bacteroidales.Porphyromonadaceae.Odoribacter	SNRNP27
138947	ENSG00000124380	rs1048165	0.002306565	2.72E-05	0.460882299	0.317074513	-0.390981433	0.722236297	-0.033074751	0.070589848	0.1233085	0.160106894	0.044591363	0.070020676	0.006575454	5.00E-05	0.787523052	0.873225638	Bacteria.Fusobacteria.Fusobacteriia.Fusobacteriales	SNRNP27
138948	ENSG00000124380	rs1048165	0.003144377	0.001490931	0.103586099	0.075965829	-0.679307909	1.298112138	0.086291255	-0.15457464	0.221575888	0.391570512	0.052280974	0.085735659	0.106493846	0.023705826	0.999785669	0.999420701	Bacteria.Firmicutes.Clostridia.Clostridiales.Ruminococcaceae.Faecalibacterium	SNRNP27
138949	ENSG00000124380	rs1048165	0.201577394	0.21300024	0.696685645	0.984406779	-0.522039653	0.673057988	0.036262361	0.002691455	0.404704654	0.535230462	0.092623136	0.137188637	0.614701734	0.516622827	0.921846173	0.998685041	Bacteria.Proteobacteria	SNRNP27
138950	ENSG00000124380	rs1048165	0.003244643	0.00026969	0.19168748	0.187192902	-0.552691556	0.914869095	-0.083157229	0.102590467	0.18091085	0.237652677	0.06303994	0.076975856	0.022820434	0.001335407	0.999614985	0.99936283	Bacteria.Firmicutes.Clostridia.Clostridiales.Lachnospiraceae.Tyzzerella.4	SNRNP27
138951	ENSG00000124380	rs1048165	0.020118141	0.012626138	0.197863931	0.160051313	-0.739807835	1.387908304	0.086969746	-0.155666257	0.310605389	0.541271477	0.066860711	0.10955414	0.457236314	0.173620424	0.956359196	0.914341785	Bacteria.Firmicutes.Clostridia.Clostridiales.Ruminococcaceae	SNRNP27
138952	ENSG00000124380	rs1048165	0.008775449	7.88E-05	0.479456274	0.783898575	-0.342884169	0.653497367	0.033683041	-0.017328226	0.126946309	0.155205829	0.047359766	0.062928946	0.019072021	0.000136483	0.711947687	0.878197235	Bacteria.Proteobacteria.Betaproteobacteria.Burkholderiales.Alcaligenaceae.Sutterella	SNRNP27
138953	ENSG00000124380	rs1048165	8.58E-05	2.36E-05	0.007121244	0.110287577	-0.570271368	0.838134863	-0.149128563	0.119140551	0.136235453	0.184193145	0.053688827	0.073603963	0.001009767	0.000107256	0.995652601	0.976854668	Bacteria.Firmicutes.Clostridia.Clostridiales.Clostridiaceae.1	SNRNP27
138954	ENSG00000124380	rs1048165	0.069786477	0.002892253	0.327707729	0.317227673	-0.280401984	0.561704444	-0.071452806	0.099628041	0.152125503	0.181527342	0.072463376	0.098856253	0.109844616	0.005077953	0.682990881	0.982679299	Bacteria.Firmicutes.Bacilli	SNRNP27
138955	ENSG00000124380	rs1048165	0.001178315	6.06E-06	0.130663985	0.037704226	-0.403442049	0.811380453	0.087443162	-0.161695777	0.118957306	0.164920102	0.057132468	0.07624453	0.00345856	1.55E-05	0.972085394	0.950708623	Bacteria.Proteobacteria.Deltaproteobacteria.Desulfovibrionales.Desulfovibrionaceae	SNRNP27
138956	ENSG00000124380	rs1048165	0.002310115	2.73E-05	0.461021794	0.315977476	-0.390908419	0.722622681	-0.033064526	0.070732624	0.12330553	0.160221509	0.044591509	0.070002215	0.006576618	5.16E-05	0.772742657	0.8806471	Bacteria.Fusobacteria.Fusobacteriia.Fusobacteriales.Fusobacteriaceae.Fusobacterium	SNRNP27
138957	ENSG00000124380	rs1048165	0.003111704	0.000258275	0.688774544	0.470812886	-0.385685952	0.75699607	-0.019846953	0.055193305	0.125656156	0.195981779	0.049335608	0.076093933	0.008561525	0.000418895	0.99894297	0.998882343	Bacteria.Verrucomicrobia.Verrucomicrobiae.Verrucomicrobiales.Verrucomicrobiaceae.Akkermansia	SNRNP27
138958	ENSG00000124380	rs1048165	0.005131232	7.15E-05	0.435659674	0.575401317	-0.356141896	0.659205593	0.054366937	-0.052039305	0.123007135	0.155526012	0.069317484	0.092446417	0.012105596	0.000104542	0.807372968	0.997649073	Bacteria.Firmicutes.Clostridia.Clostridiales.Ruminococcaceaencultured	SNRNP27
138959	ENSG00000124380	rs1048165	0.002962767	0.000115811	0.503962918	0.478871913	-0.405410765	0.730129934	0.037972567	-0.047790454	0.131365822	0.178110212	0.056511259	0.067105767	0.009710136	0.000229879	0.997466038	0.994193156	Bacteria.Bacteroidetes.Bacteroidia.Bacteroidales.Rikenellaceae	SNRNP27
138960	ENSG00000124380	rs1048165	0.035952836	0.000487552	0.771325444	0.791987097	-0.340294409	0.643396443	0.020169985	-0.023062864	0.158925151	0.175337482	0.069113511	0.08709469	0.069357538	0.001089227	0.919541912	0.935365119	Bacteria.Firmicutes.Clostridia.Clostridiales.Ruminococcaceae.Ruminococcus.2	SNRNP27
138961	ENSG00000124380	rs1048165	0.003101381	0.046734542	0.484305432	0.981624672	-0.404767373	0.643176727	-0.036848215	0.003013496	0.131824065	0.317348578	0.052388853	0.130344097	0.014103206	0.029993656	0.999305535	0.999772602	Bacteria.Proteobacteria.Gammaproteobacteria.Pseudomonadales.Pseudomonadaceae.Pseudomonas	SNRNP27
138962	ENSG00000124380	rs1048165	0.003514965	4.47E-05	0.254516475	0.775169362	-0.365508175	0.676950518	0.054783942	-0.016895885	0.120728167	0.154857576	0.047660766	0.058913201	0.008429677	9.35E-05	0.969713172	0.995537872	Bacteria.Proteobacteria.Betaproteobacteria.Burkholderiales.Alcaligenaceae.Parasutterella	SNRNP27
138963	ENSG00000124380	rs1048165	0.002202626	0.000951205	0.226375137	0.67748287	-0.481693003	0.717457008	0.088832008	-0.043281486	0.151181138	0.207351831	0.072744792	0.103605164	0.013850339	0.001967671	0.993501001	0.950641735	Bacteria.Firmicutes.Erysipelotrichia.Erysipelotrichales	SNRNP27
138964	ENSG00000124380	rs1048165	0.019072854	0.000106386	0.141706358	0.381185678	-0.305647968	0.62800214	0.080240694	-0.046200033	0.127186213	0.152281375	0.053951761	0.052403992	0.025376843	0.000195007	0.99994518	0.999865593	Bacteria.Bacteroidetes.Bacteroidia.Bacteroidales.Prevotellaceae	SNRNP27
138965	ENSG00000124380	rs1048165	0.029409013	0.004618741	0.736722273	0.649983204	-0.337731056	0.60732631	0.022179222	-0.036561176	0.151696775	0.207106046	0.065693179	0.080201694	0.078098871	0.007332893	0.989884648	0.984555917	Bacteria.Firmicutes.Clostridia.Clostridiales.Ruminococcaceae.Ruminococcus.1	SNRNP27
138966	ENSG00000124380	rs1048165	0.002581318	0.004220424	0.086909274	0.30040986	-0.690791224	0.931179347	0.107918383	-0.088073728	0.220496964	0.314157755	0.062100399	0.084382153	0.068556037	0.035922854	0.726849035	0.890273479	Bacteria.Firmicutes.Clostridia.Clostridiales.Lachnospiraceae..Eubacterium..rectale.group	SNRNP27
138967	ENSG00000124380	rs1048165	0.002440016	0.000111255	0.412387379	0.681718188	-0.436397406	0.65532496	0.043039396	0.024828658	0.138456963	0.159408577	0.052173887	0.060272496	0.011150653	0.000401009	0.943988959	0.933192521	Bacteria.Proteobacteria.Betaproteobacteria.Burkholderiales.Alcaligenaceae	SNRNP27
138968	ENSG00000124380	rs1048165	0.194071338	0.042264436	0.483511629	0.510248593	-0.259436222	0.52664577	-0.037859251	0.054678278	0.197743768	0.25428452	0.053728276	0.082590191	0.293224058	0.056280476	0.834313811	0.995251343	Bacteria.Proteobacteria.Gammaproteobacteria	SNRNP27
138969	ENSG00000124380	rs1048165	0.04894758	0.013857033	0.349986528	0.118335622	-0.669067919	1.702965586	0.056699232	-0.186524716	0.333517792	0.673528165	0.060235372	0.117873484	0.711930935	0.221177578	0.998947111	0.981145089	Bacteria.Bacteroidetes	SNRNP27
138970	ENSG00000124380	rs1048165	0.003476793	3.87E-05	0.605010779	0.780863862	-0.368920866	0.670237082	-0.024513239	0.019798733	0.121704083	0.151905242	0.047167977	0.070878964	0.007471061	6.42E-05	0.867625616	0.981983734	Bacteria.Proteobacteria.Gammaproteobacteria.Pasteurellales.Pasteurellaceae.Haemophilus	SNRNP27
138971	ENSG00000124380	rs1048165	0.023038346	0.002738001	0.672369507	0.376975365	-0.427778482	0.880854437	-0.02827411	0.085878366	0.183825518	0.282965337	0.066559789	0.096548862	0.135995325	0.014211971	0.999437234	0.98110946	Bacteria.Proteobacteria.Betaproteobacteria.Neisseriales.Neisseriaceae	SNRNP27
138972	ENSG00000124380	rs1048165	0.000760622	8.94E-06	0.054630363	0.199616679	-0.435195989	0.738284014	-0.123105908	0.100043795	0.123252848	0.153316723	0.062919028	0.077216428	0.002942639	2.05E-05	0.416283483	0.941859322	Bacteria.Actinobacteria.Actinobacteria.Bifidobacteriales.Bifidobacteriaceae.Bifidobacterium	SNRNP27
138973	ENSG00000124380	rs1048165	0.001879071	4.78E-05	0.300923285	0.365301397	-0.407162653	0.72665627	-0.069313731	0.071915386	0.125704015	0.166936526	0.066479629	0.078889919	0.006030628	7.43E-05	0.658920683	0.869357444	Bacteria.Firmicutes.Clostridia.Clostridiales.Peptostreptococcaceae	SNRNP27
138974	ENSG00000124380	rs1048165	0.026165645	0.000333498	0.552140694	0.858014222	-0.323765296	0.659315825	-0.036903049	0.013216858	0.142319029	0.174167082	0.061750356	0.07358914	0.060283812	0.000823473	0.99786128	0.999462671	Bacteria.Firmicutes.Clostridia.Clostridiales.Lachnospiraceae.Anaerostipes	SNRNP27
138975	ENSG00000124380	rs1048165	0.006206714	0.000126039	0.461929244	0.716915576	-0.356245572	0.724949415	0.043980504	0.029380888	0.125999472	0.17791608	0.05943378	0.080685125	0.015934912	0.000203996	0.74696087	0.91572379	Bacteria.Firmicutes.Clostridia.Clostridiales.Lachnospiraceae.Lachnospira	SNRNP27
138976	ENSG00000124380	rs1048165	0.003109392	0.000342569	0.303830915	0.796009403	-0.486570591	0.660800634	0.061736348	0.017970525	0.158511159	0.174935354	0.059572164	0.06923397	0.021712914	0.001216477	0.951961461	0.931534808	Bacteria.Proteobacteria.Betaproteobacteria	SNRNP27
138977	ENSG00000124380	rs1048165	0.000760602	8.94E-06	0.054560038	0.199947125	-0.435187419	0.738265133	-0.123133689	0.099962145	0.123250142	0.153311397	0.062914407	0.077210839	0.002935986	2.05E-05	0.415198636	0.942815443	Bacteria.Actinobacteria.Actinobacteria.Bifidobacteriales.Bifidobacteriaceae	SNRNP27
138978	ENSG00000124380	rs1048165	0.009391359	8.79E-05	0.924881089	0.513867399	-0.359502427	0.727807043	0.006176859	0.065481727	0.134351373	0.17415357	0.065261291	0.099763273	0.02460541	0.000246989	0.998173674	0.994266973	Bacteria.Firmicutes.Bacilli.Bacillales	SNRNP27
138979	ENSG00000124380	rs1048165	0.00141663	0.000217251	0.244485481	0.262862307	-0.4279208	0.805598849	0.061016285	-0.090599778	0.128434773	0.20581118	0.051958686	0.080227023	0.005526531	0.000491676	0.82625363	0.994448463	Bacteria.Bacteroidetes.Bacteroidia.Bacteroidales.Porphyromonadaceae	SNRNP27
138980	ENSG00000124380	rs1048165	0.002833602	2.12E-05	0.60306606	0.54964651	-0.382908165	0.697672481	-0.029662378	-0.044570006	0.123467344	0.152343883	0.056769206	0.074112794	0.006634926	3.92E-05	0.996546716	0.994860843	Bacteria.Firmicutes.Clostridia.Clostridiales.Ruminococcaceae.Ruminococcaceae.UCG.002	SNRNP27
138981	ENSG00000124380	rs1048165	0.017275974	0.000195464	0.430512938	0.620206184	-0.328101949	0.753113507	0.047282731	0.039204578	0.134336431	0.190871383	0.059611305	0.078739109	0.035411327	0.000464266	0.998970432	0.998994847	Bacteria.Firmicutes.Erysipelotrichia.Erysipelotrichales.Erysipelotrichaceae.Erysipelatoclostridium	SNRNP27
138982	ENSG00000124380	rs1048165	0.000783027	4.08E-05	0.093148195	0.167597168	-0.449881577	0.776322007	-0.109276935	0.105022496	0.127743028	0.176550259	0.064142247	0.07526775	0.003581221	9.98E-05	0.757995246	0.956405468	Bacteria.Firmicutes.Clostridia.Clostridiales.Peptostreptococcaceae.Intestinibacter	SNRNP27
138983	ENSG00000124380	rs1048165	0.043240482	0.021701547	0.194759554	0.427012378	-0.956232988	0.981874001	0.119816928	-0.066332928	0.46395062	0.417582353	0.091467959	0.08299394	0.581993776	0.253764813	0.876277026	0.810360002	Bacteria.Firmicutes.Clostridia.Clostridiales.Lachnospiraceae	SNRNP27
138984	ENSG00000124380	rs1048165	0.004515108	4.40E-05	0.815884492	0.598226986	-0.367894866	0.69602959	-0.013126984	-0.036307687	0.12511667	0.159050377	0.056152595	0.068568202	0.00959586	9.47E-05	0.996033175	0.961048586	Bacteria.Firmicutes.Clostridia.Clostridiales.Lachnospiraceae.Lachnospiraceae.NK4A136.group	SNRNP27
138985	ENSG00000124380	rs1048165	0.001822785	0.002052157	0.125128589	0.35280114	-0.565121931	0.839579049	0.113630246	-0.095854556	0.173930832	0.261567008	0.073153036	0.102433477	0.028971493	0.010108701	0.995261573	0.969568167	Bacteria.Firmicutes.Clostridia.Clostridiales.Lachnospiraceae.Lachnospiraceae.UCG.008	SNRNP27
138986	ENSG00000124380	rs1048165	0.00296216	0.000115882	0.503920847	0.479435284	-0.405381996	0.729995039	0.03799546	-0.047743845	0.131353528	0.178085034	0.056539731	0.067126626	0.009707869	0.000232368	0.997528932	0.993985312	Bacteria.Bacteroidetes.Bacteroidia.Bacteroidales.Rikenellaceae.Alistipes	SNRNP27
138987	ENSG00000124380	rs1048165	0.014448411	0.026933905	0.756877979	0.213214594	-0.423390081	0.475305592	-0.024687178	-0.130791418	0.168529229	0.210037102	0.079412793	0.104057509	0.072731053	0.03204839	0.998768023	0.945020667	Bacteria.Firmicutes.Clostridia.Clostridiales.Ruminococcaceae.Ruminococcaceae.NK4A214.group	SNRNP27
138988	ENSG00000124380	rs1048165	0.003227526	0.000592751	0.356595748	0.282896923	-0.453487637	0.846913863	0.065379175	-0.103030984	0.148350662	0.234668971	0.070423206	0.095164251	0.02165271	0.002224532	0.998793879	0.998019463	Bacteria.Firmicutes.Clostridia.Clostridiales.Lachnospiraceae.Blautia	SNRNP27
138989	ENSG00000124380	rs1048165	0.065561263	0.073314535	0.182363004	0.267119381	-1.253229532	1.676597786	0.152055882	-0.173014138	0.669263867	0.921275431	0.112826216	0.15458988	0.999415694	0.645675442	0.990344402	0.933994762	Bacteria.Firmicutes	SNRNP27
138990	ENSG00000124380	rs1048165	0.008479721	0.000766539	0.686107616	0.310839251	-0.41724654	0.60662971	-0.028994257	-0.08627333	0.15375636	0.171923847	0.071426861	0.084473659	0.034109303	0.001655058	0.958222394	0.906546295	Bacteria.Firmicutes.Clostridia.Clostridiales.Ruminococcaceae.Ruminococcaceae.UCG.003	SNRNP27
138991	ENSG00000124380	rs1048165	0.002843933	2.65E-05	0.372754467	0.309650819	-0.374878276	0.690559766	0.053631771	-0.083723547	0.120926364	0.152858791	0.059761873	0.081774374	0.00651593	5.57E-05	0.962183368	0.921764212	Bacteria.Firmicutes.Clostridia.Clostridiales.Lachnospiraceae.Coprococcus.1	SNRNP27
138992	ENSG00000124380	rs1048165	0.039310286	0.006646621	0.727134773	0.463063244	-0.333251057	0.570531153	-0.016919084	0.055110355	0.158487644	0.203567699	0.048281439	0.074664006	0.091918052	0.009291064	0.989823427	0.965530807	Bacteria.Proteobacteria.Gammaproteobacteria.Enterobacteriales.Enterobacteriaceae	SNRNP27
138993	ENSG00000124380	rs1048165	0.078610248	0.071988578	0.249100835	0.323038384	-1.004337876	1.407894369	0.114286643	-0.131926111	0.562180243	0.769958275	0.098286357	0.132497457	0.949192608	0.491783534	0.996576058	0.807445142	Bacteria.Firmicutes.Clostridia.Clostridiales	SNRNP27
138994	ENSG00000124380	rs1048165	0.002529824	0.000336166	0.194455974	0.326258077	-0.512459063	0.817626381	-0.093727953	0.098076496	0.163219909	0.216124796	0.071502411	0.099163811	0.021258221	0.001822341	0.963485106	0.971945944	Bacteria.Firmicutes.Bacilli.Lactobacillales.Carnobacteriaceae.Granulicatella	SNRNP27
138995	ENSG00000124380	rs1048165	0.0489339	0.013854295	0.349922452	0.118315008	-0.669107667	1.703034001	0.056707025	-0.186538012	0.33351682	0.673534913	0.060235586	0.11787516	0.710401588	0.22099175	0.998912436	0.981117471	Bacteria.Bacteroidetes.Bacteroidia.Bacteroidales	SNRNP27
138996	ENSG00000124380	rs1048165	0.010293511	6.03E-05	0.090548235	0.69042128	-0.323963172	0.774889102	-0.103610607	-0.031382716	0.122641352	0.180746847	0.060320907	0.078449585	0.019904081	0.000136238	0.860962138	0.911550087	Bacteria.Firmicutes.Clostridia.Clostridiales.Lachnospiraceaencultured	SNRNP27
138997	ENSG00000124380	rs1048165	0.015242279	0.000462511	0.625871605	0.633946541	-0.441274213	0.660939875	-0.03353126	-0.035361798	0.177112955	0.17932509	0.068453531	0.073916812	0.051894421	0.00159922	0.911503172	0.926870238	Bacteria.Firmicutes.Clostridia.Clostridiales.Lachnospiraceae.Lachnospiraceae.UCG.010	SNRNP27
138998	ENSG00000124380	rs1048165	0.262740383	0.002739346	0.165144245	0.990619013	-0.197590918	0.635992539	-0.087837211	0.000855985	0.174923647	0.204316922	0.062582731	0.072527464	0.251702994	0.006314422	0.770904473	0.930596586	Bacteria.Firmicutes.Negativicutes.Selenomonadales.Veillonellaceae	SNRNP27
138999	ENSG00000124380	rs1048165	0.170684538	0.006469674	0.406649942	0.825982912	-0.257349412	0.735636011	0.063639946	0.02168689	0.185797852	0.261567991	0.076202408	0.098250086	0.282027115	0.015888566	0.999469974	0.995685903	Bacteria.Bacteroidetes.Bacteroidia.Bacteroidales.Porphyromonadaceae.Barnesiella	SNRNP27
139000	ENSG00000124380	rs1048165	0.026750266	0.002525428	0.875605655	0.91667456	-0.353983283	0.657112683	0.015432493	-0.011919779	0.156229331	0.209253463	0.098201714	0.113494762	0.067410103	0.004988414	0.896185807	0.994506574	Bacteria.Firmicutes.Clostridia.Clostridiales.Family.XIII	SNRNP27
139001	ENSG00000124380	rs1048165	0.082261294	0.008778163	0.197571149	0.172247193	-0.258920229	0.521610834	-0.112014066	0.126794451	0.146731994	0.193124623	0.086057383	0.091880815	0.139933975	0.011289344	0.925664213	0.949592213	Bacteria.Actinobacteria	SNRNP27
139002	ENSG00000124380	rs1048165	0.061101206	0.005187063	0.646638497	0.512701696	-0.464979623	0.832440146	0.036330502	-0.067922081	0.244047541	0.28789638	0.078885777	0.103194326	0.325007606	0.036568354	0.996108676	0.996850396	Bacteria.Firmicutes.Clostridia.Clostridiales.Lachnospiraceae..Ruminococcus..gnavus.group	SNRNP27
139003	ENSG00000124380	rs1048165	0.002621068	0.000302953	0.200156292	0.305606969	-0.510456552	0.826829219	-0.092610252	0.103896978	0.163204099	0.216754479	0.071565917	0.100626681	0.022499556	0.001637867	0.988161388	0.950695192	Bacteria.Firmicutes.Bacilli.Lactobacillales.Carnobacteriaceae	SNRNP27
139004	ENSG00000124380	rs1048165	0.029461589	0.002778962	0.458916453	0.312830982	-0.315299996	0.567968727	0.05196259	-0.08309904	0.141669116	0.182749778	0.069748437	0.08170382	0.062742748	0.004442984	0.84621467	0.979807507	Bacteria.Firmicutes.Clostridia.Clostridiales.Ruminococcaceae..Eubacterium..coprostanoligenes.group	SNRNP27
139005	ENSG00000124380	rs1048165	0.020676092	0.0006591	0.0241989	0.059608843	-0.289030186	0.581985864	-0.15260332	0.137583781	0.121910296	0.162753233	0.066146854	0.071782041	0.041142777	0.001083867	0.39897789	0.836398014	Bacteria.Actinobacteria.Actinobacteria	SNRNP27
139006	ENSG00000124380	rs1048165	0.001887103	1.10E-05	0.076142043	0.70016397	-0.37717663	0.7118795	-0.083356181	-0.022292214	0.116497182	0.14960101	0.046262403	0.057635507	0.004597481	2.46E-05	0.937508231	0.96414545	Bacteria.Firmicutes.Negativicutes.Selenomonadales.Veillonellaceae.Dialister	SNRNP27
139007	ENSG00000124380	rs1048165	0.002139197	6.21E-06	0.055220533	0.022195804	-0.375444766	0.783184874	0.107058885	-0.177965174	0.117474844	0.159400318	0.054854445	0.07598151	0.005545751	1.39E-05	0.998880039	0.818597045	Bacteria.Proteobacteria.Deltaproteobacteria.Desulfovibrionales.Desulfovibrionaceae.Bilophila	SNRNP27
139008	ENSG00000124380	rs1048165	0.002346549	3.25E-05	0.41337399	0.154469561	-0.419827885	0.826348239	0.04652553	-0.112581551	0.132647387	0.185225461	0.056519733	0.078157642	0.009701745	0.00010157	0.919919759	0.800964271	Bacteria.Firmicutes.Clostridia.Clostridiales.Lachnospiraceae.Roseburia	SNRNP27
139009	ENSG00000124380	rs1048165	0.001391509	6.86E-05	0.096453403	0.110150747	-0.589973842	0.929870965	-0.115650771	0.136313579	0.176763891	0.218791107	0.068581149	0.084180302	0.020109769	0.000636973	0.999028109	0.997798285	Bacteria.Actinobacteria.Actinobacteria.Micrococcales.Micrococcaceae	SNRNP27
139010	ENSG00000124380	rs1048165	0.032740505	0.000781045	0.677177399	0.50385349	-0.340098098	0.785590719	0.045717028	0.104111698	0.155926182	0.223016375	0.109325365	0.154900474	0.068061696	0.002010076	0.908479687	0.994989321	Bacteria.Actinobacteria.Coriobacteriia.Coriobacteriales	SNRNP27
139011	ENSG00000124380	rs1048165	0.066246173	0.001907501	0.566992842	0.541235024	-0.303720999	0.79832156	0.038003671	0.067598453	0.162618513	0.246846249	0.066050025	0.110070366	0.137186972	0.007153019	0.998201428	0.99782309	Bacteria.Firmicutes.Bacilli.Bacillales.Staphylococcaceae.Staphylococcus	SNRNP27
139012	ENSG00000124380	rs1048165	0.017808117	0.001343456	0.588498342	0.438821551	-0.443043871	0.818129173	-0.042434856	0.079442817	0.182292343	0.244286291	0.078052172	0.1019934	0.094012638	0.005548771	0.99946547	0.972078348	Bacteria.Firmicutes.Erysipelotrichia.Erysipelotrichales.Erysipelotrichaceae..Clostridium..innocuum.group	SNRNP27
139013	ENSG00000124380	rs1048165	0.251623694	0.000604438	0.167505238	0.23236023	-0.200770133	1.026002348	0.094754792	0.121117369	0.173593368	0.284771605	0.067894162	0.100480572	0.338204776	0.003858955	0.641810754	0.816799684	Bacteria.Firmicutes.Erysipelotrichia.Erysipelotrichales.Erysipelotrichaceae.Faecalitalea	SNRNP27
139014	ENSG00000124380	rs1048165	0.003368485	0.000158259	0.433930411	0.306765044	-0.428169985	0.799496434	-0.041916162	0.075777454	0.140744139	0.199474879	0.053241082	0.073569599	0.016520795	0.000549875	0.937318069	0.997412515	Bacteria.Proteobacteria.Gammaproteobacteria.Enterobacteriales.Enterobacteriaceae.Citrobacter	SNRNP27
139015	ENSG00000124380	rs1048165	0.003384771	4.21E-05	0.655040124	0.658542982	-0.371531962	0.667495965	0.036315099	-0.051427783	0.12219322	0.152090567	0.0809145	0.11584577	0.006286679	6.67E-05	0.965138341	0.962141134	Bacteria.Firmicutes.Clostridia.Clostridiales.Ruminococcaceae.Ruminiclostridium.5	SNRNP27
139016	ENSG00000124380	rs1048165	0.002071012	2.49E-05	0.500874504	0.245682956	-0.391957432	0.744841089	0.035096798	-0.080404851	0.122228514	0.164248902	0.051854103	0.068644851	0.005364712	4.47E-05	0.934169653	0.990835033	Bacteria.Bacteroidetes.Bacteroidia.Bacteroidales.Porphyromonadaceae.Parabacteroides	SNRNP27
139017	ENSG00000124380	rs1048165	0.003631707	3.96E-05	0.571845357	0.771237842	-0.367142542	0.668967483	-0.027264178	0.020687432	0.121721501	0.151828378	0.047985673	0.070858629	0.00783161	6.37E-05	0.838929951	0.93169955	Bacteria.Proteobacteria.Gammaproteobacteria.Pasteurellales.Pasteurellaceae	SNRNP27
139018	ENSG00000124380	rs1048165	0.055800429	0.000285392	0.137514136	0.917446251	-0.266859315	0.688492184	0.078632483	-0.006396085	0.137066586	0.179641545	0.052304178	0.061472042	0.081538861	0.000837569	0.785679366	0.871815314	Bacteria.Firmicutes.Clostridia.Clostridiales.Lachnospiraceae.Tyzzerella	SNRNP27
139019	ENSG00000124380	rs1048165	0.017450323	0.011543181	0.944019773	0.904343886	-0.376194036	0.69550712	-0.004879752	0.013557481	0.154277368	0.267675961	0.069229826	0.112381044	0.068777424	0.020006277	0.948231143	0.944364941	Bacteria.Firmicutes.Clostridia.Clostridiales.Lachnospiraceae..Eubacterium..xylanophilum.group	SNRNP27
139020	ENSG00000124380	rs1048165	0.002661162	2.82E-05	0.655095529	0.670557268	-0.38028094	0.680366067	-0.028920096	-0.033618777	0.121784062	0.151186205	0.06444861	0.078678639	0.007228159	5.90E-05	0.999334555	0.984995763	Bacteria.Firmicutes.Erysipelotrichia.Erysipelotrichales.Erysipelotrichaceae.Erysipelotrichaceae.UCG.003	SNRNP27
139021	ENSG00000124380	rs1048165	0.016346544	0.01277179	0.683908462	0.996423985	-0.416895249	0.66020806	-0.029071019	-0.000472966	0.169184607	0.257916569	0.071088903	0.105129351	0.068422922	0.026772104	0.966546108	0.983397529	Bacteria.Firmicutes.Clostridia.Clostridiales.Ruminococcaceae.Ruminiclostridium.6	SNRNP27
139022	ENSG00000124380	rs1048165	0.010602363	2.76E-05	0.445997012	0.146561905	-0.463224098	0.816498724	-0.054201487	0.093198218	0.176101507	0.181169205	0.070695031	0.063439887	0.053726905	0.000228674	0.999814869	0.907533519	Bacteria.Actinobacteria.Actinobacteria.Corynebacteriales.Corynebacteriaceae	SNRNP27
139023	ENSG00000124380	rs1048165	0.042332854	0.003762074	0.947356893	0.988583172	-0.378628823	0.666173197	-0.004557011	-0.001117553	0.182878941	0.221758635	0.06875606	0.07780413	0.150123091	0.014201907	0.987559271	0.98391792	Bacteria.Proteobacteria.Deltaproteobacteria.Desulfovibrionales.Desulfovibrionaceae.Desulfovibrio	SNRNP27
139024	ENSG00000124380	rs1048165	0.03900794	0.003352475	0.697426844	0.94409486	-0.332984997	0.683737854	0.039434826	0.010283629	0.15810922	0.224631153	0.100986317	0.146091771	0.080441	0.006090598	0.943330549	0.991286118	Bacteria.Actinobacteria.Coriobacteriia.Coriobacteriales.Coriobacteriaceae	SNRNP27
139025	ENSG00000124380	rs1048165	0.016811218	0.000304746	0.58677352	0.799186506	-0.336719608	0.707589175	-0.039568463	-0.024222045	0.13726105	0.185582214	0.07244383	0.094829063	0.036839988	0.000638437	0.997851323	0.977487446	Bacteria.Firmicutes.Clostridia.Clostridiales.Lachnospiraceae.Fusicatenibacter	SNRNP27
139026	ENSG00000124380	rs1048165	0.125667711	0.016640121	0.215581998	0.054341308	-0.247248015	0.453323444	0.106794133	-0.193427695	0.159405016	0.184491171	0.085410504	0.098738655	0.18869447	0.02052358	0.951502097	0.973105641	Bacteria.Firmicutes.Clostridia.Clostridiales.Ruminococcaceae.Ruminiclostridium.9	SNRNP27
139027	ENSG00000124380	rs1048165	0.052023351	0.012720613	0.41711567	0.181559906	-0.599167791	1.348508863	0.046224292	-0.131926908	0.30280621	0.526491696	0.056608339	0.097708235	0.610927189	0.166521593	0.99911693	0.98634337	Bacteria.Bacteroidetes.Bacteroidia.Bacteroidales.Bacteroidaceae.Bacteroides	SNRNP27
139028	ENSG00000124380	rs1048165	0.002351465	0.000566023	0.237901002	0.586348659	-0.477902365	0.736270092	0.086585951	-0.055378125	0.15102993	0.203203652	0.072697342	0.101273625	0.01289036	0.001097381	0.999513786	0.966818112	Bacteria.Firmicutes.Erysipelotrichia.Erysipelotrichales.Erysipelotrichaceae	SNRNP27
139029	ENSG00000124380	rs1048165	0.00422176	4.31E-05	0.362141376	0.826656799	-0.359407714	0.66297314	0.070745034	-0.018729935	0.121260136	0.151295345	0.077093372	0.085189282	0.009757797	6.35E-05	0.984441985	0.997038792	Bacteria.Firmicutes.Clostridia.Clostridiales.Ruminococcaceae.Flavonifractor	SNRNP27
139030	ENSG00000124422	rs2127096	0.684735223	0.243322636	0.778235004	0.551654449	0.124785662	-0.396472448	0.020006684	0.04439202	0.305991931	0.336777652	0.070751478	0.074190738	0.765075835	0.315546495	0.999785669	0.999420701	Bacteria.Firmicutes.Clostridia.Clostridiales.Ruminococcaceae.Faecalibacterium	USP22
139031	ENSG00000124422	rs2127096	0.151265669	0.313180068	0.518258057	0.583872833	0.250847634	-0.178989226	0.0541157	0.046520865	0.172771526	0.176112013	0.083316761	0.084515086	0.121948655	0.063463226	0.999417824	0.997023453	Bacteria.Firmicutes.Clostridia.Clostridiales.Christensenellaceae.Christensenellaceae.R.7.group	USP22
139032	ENSG00000124422	rs2127096	0.180925931	0.160872897	0.615517765	0.467334155	0.229125248	-0.263173758	-0.04605278	0.076151114	0.169445967	0.185585024	0.091265224	0.104166305	0.107595338	0.044700461	0.997048205	0.999513539	Bacteria.Firmicutes.Clostridia.Clostridiales.Lachnospiraceae.Dorea	USP22
139033	ENSG00000124422	rs2127096	0.049020742	0.013402092	0.093058321	0.030489765	0.623587764	-0.862589971	-0.191248283	0.285142729	0.310950347	0.339430416	0.112225439	0.128952772	0.420939535	0.10249705	0.99967607	0.999141757	Bacteria.Firmicutes.Negativicutes.Selenomonadales	USP22
139034	ENSG00000124422	rs2127096	0.530138718	0.191858717	0.591073518	0.43876353	0.119307631	-0.235857344	-0.038869558	-0.048993831	0.189039734	0.178868867	0.071992137	0.062893177	0.300366822	0.089695282	0.998115183	0.993943049	Bacteria.Firmicutes.Clostridia.Clostridiales.Clostridiaceae.1	USP22
139035	ENSG00000124422	rs2127096	0.617355494	0.994854406	0.935857094	0.540215154	0.151543778	0.002385875	-0.011092166	0.093915234	0.301894912	0.368556567	0.137304087	0.152536008	0.574750784	0.470818379	0.970013786	0.981962125	Bacteria.Firmicutes.Clostridia.Clostridiales.Ruminococcaceae.Anaerotruncus	USP22
139036	ENSG00000124422	rs2127096	0.331478358	0.451929849	0.973680634	0.374821119	0.184921987	-0.145520162	-0.002549453	0.072738329	0.18901592	0.192312097	0.076981458	0.081405758	0.165294175	0.112800873	0.99894297	0.998882343	Bacteria.Verrucomicrobia.Verrucomicrobiae.Verrucomicrobiales.Verrucomicrobiaceae.Akkermansia	USP22
139037	ENSG00000124422	rs2127096	0.535402705	0.544297725	0.833180214	0.919578533	0.155957172	-0.183869731	-0.018942785	0.011164506	0.250314875	0.301682112	0.089581078	0.110156051	0.434824477	0.288925724	0.999586829	0.996426659	Bacteria.Firmicutes.Negativicutes.Selenomonadales.Veillonellaceae.Megasphaera	USP22
139038	ENSG00000124422	rs2127096	0.256921448	0.693412517	0.69097786	0.479817402	0.222447296	-0.08790489	0.03837074	0.075724502	0.194515303	0.222005096	0.096100441	0.10655971	0.20840928	0.204897073	0.922546762	0.882525994	Bacteria.Firmicutes.Clostridia.Clostridiales.Ruminococcaceae.Ruminococcaceae.UCG.005	USP22
139039	ENSG00000124422	rs2127096	0.212793568	0.298163759	0.859656944	0.558750282	0.213781679	-0.182582696	-0.019370866	-0.063637678	0.169926186	0.174111983	0.109129788	0.108285662	0.1482198	0.082391655	0.753399825	0.921307549	Bacteria.Firmicutes.Bacilli.Lactobacillales.Streptococcaceae.Streptococcus	USP22
139040	ENSG00000124422	rs2127096	0.676008675	0.479985154	0.515158774	0.77362223	0.094576083	-0.158712625	0.056178252	-0.02350592	0.22529852	0.223426455	0.085853244	0.081385271	0.401609907	0.205308574	0.956996997	0.944423982	Bacteria.Proteobacteria.Betaproteobacteria.Burkholderiales	USP22
139041	ENSG00000124422	rs2127096	0.345557497	0.174622797	0.295545363	0.451634893	0.149310902	-0.224945022	-0.072503134	-0.063724519	0.157162599	0.163920842	0.068762575	0.084159973	0.175246294	0.044788574	0.704883839	0.8806471	Bacteria.Fusobacteria.Fusobacteriia.Fusobacteriales.Fusobacteriaceae.Fusobacterium	USP22
139042	ENSG00000124422	rs2127096	0.253831273	0.091407158	0.587214187	0.115697125	0.182661313	-0.298688532	0.043520933	-0.130022921	0.158679741	0.174365912	0.079774362	0.081566324	0.167354462	0.030729647	0.790996954	0.837243432	Bacteria.Firmicutes.Clostridia.Clostridiales.Lachnospiraceae.Lachnospira	USP22
139043	ENSG00000124422	rs2127096	0.163094992	0.094952957	0.448043278	0.250283484	0.287155877	-0.393215741	0.087582074	-0.139461505	0.203587895	0.23210332	0.114751226	0.120239681	0.207485097	0.060663976	0.999550585	0.903438323	Bacteria.Firmicutes.Clostridia.Clostridiales.Lachnospiraceae.Lachnospiraceae.ND3007.group	USP22
139044	ENSG00000124422	rs2127096	0.292864222	0.289333388	0.885452898	0.862468269	0.210797168	-0.22987766	-0.011940401	0.015451487	0.198805348	0.215206148	0.08256489	0.088847443	0.268126586	0.155490309	0.969443486	0.921763673	Bacteria.Firmicutes.Negativicutes.Selenomonadales.Veillonellaceae	USP22
139045	ENSG00000124422	rs2127096	0.203872038	0.311012052	0.841464028	0.539039801	0.218266172	-0.177766648	-0.021911425	-0.066763776	0.170080901	0.174121077	0.109114747	0.108122165	0.139347983	0.079039031	0.756937994	0.955303348	Bacteria.Firmicutes.Bacilli.Lactobacillales.Streptococcaceae	USP22
139046	ENSG00000124422	rs2127096	0.126944737	0.319503642	0.297749551	0.945641583	0.353599186	-0.238548687	0.106911321	-0.007195364	0.228754476	0.237825064	0.101863204	0.105132493	0.143989805	0.115126403	0.806819472	0.946816461	Bacteria.Firmicutes.Clostridia.Clostridiales.Ruminococcaceae.Ruminococcus.2	USP22
139047	ENSG00000124422	rs2127096	0.6767706	0.438026866	0.544990473	0.968354011	0.097457983	-0.205798481	-0.056593486	0.004172789	0.232744755	0.263756062	0.093015569	0.1047819	0.47421264	0.236166807	0.866913162	0.936946841	Bacteria.Firmicutes.Clostridia.Clostridiales.Ruminococcaceae.Ruminococcaceae.UCG.014	USP22
139048	ENSG00000124422	rs2127096	0.093832118	0.840526771	0.166553365	0.761272881	0.359405463	-0.058308162	0.145921686	0.038806185	0.211410193	0.288633532	0.104318842	0.127204219	0.187786827	0.314046437	0.999274386	0.998480911	Bacteria.Firmicutes.Clostridia.Clostridiales.Ruminococcaceae.Ruminococcaceae.UCG.013	USP22
139049	ENSG00000124422	rs2127096	0.372715083	0.275427007	0.712625834	0.929338849	0.166042127	-0.220244907	-0.033670741	-0.0087818	0.185005378	0.200264239	0.091021466	0.098654294	0.203745129	0.085804593	0.999550314	0.997866297	Bacteria.Proteobacteria.Gammaproteobacteria.Pseudomonadales	USP22
139050	ENSG00000124422	rs2127096	0.276359749	0.710307444	0.981382033	0.356992133	0.185124892	-0.0769974	-0.002039026	-0.109611476	0.16866059	0.206400239	0.087045283	0.11816604	0.201033391	0.204471857	0.786491926	0.892844497	Bacteria.Actinobacteria.Actinobacteria	USP22
139051	ENSG00000124422	rs2127096	0.141204792	0.245992481	0.377874814	0.795920049	0.273691395	-0.216386998	0.076710923	0.022338079	0.183787395	0.184860653	0.086406083	0.086022032	0.113627724	0.076811579	0.811290642	0.997180348	Bacteria.Firmicutes.Clostridia.Clostridiales.Peptostreptococcaceae.Intestinibacter	USP22
139052	ENSG00000124422	rs2127096	0.597440178	0.080693178	0.69339312	0.257683507	0.125954367	-0.500611967	-0.036772055	-0.12072036	0.237357188	0.282210559	0.092862171	0.105732754	0.583939672	0.103092219	0.996483139	0.865911567	Bacteria.Bacteroidetes.Bacteroidia.Bacteroidales.Porphyromonadaceae.Butyricimonas	USP22
139053	ENSG00000124422	rs2127096	0.31096245	0.286080272	0.633299694	0.705210593	0.172688882	-0.188124173	0.037827177	-0.035232645	0.169129969	0.174922772	0.078919411	0.092732371	0.159379753	0.06996578	0.908811353	0.953661219	Bacteria.Proteobacteria.Deltaproteobacteria	USP22
139054	ENSG00000124422	rs2127096	0.2889139	0.244093336	0.811105897	0.777533741	0.226105868	-0.240355954	0.016748295	-0.019548861	0.21148945	0.204504308	0.069796539	0.068908517	0.275204493	0.141026838	0.999614985	0.99936283	Bacteria.Firmicutes.Clostridia.Clostridiales.Lachnospiraceae.Tyzzerella.4	USP22
139055	ENSG00000124422	rs2127096	0.228369696	0.385155479	0.614142969	0.427482601	0.196767806	-0.161143846	-0.033931135	0.063165402	0.161834416	0.184323629	0.06698179	0.079111646	0.133914901	0.099120786	0.720613368	0.957040409	Bacteria.Firmicutes.Negativicutes.Selenomonadales.Acidaminococcaceae	USP22
139056	ENSG00000124422	rs2127096	0.283682106	0.224911992	0.941254497	0.719264121	0.202413118	-0.246954184	-0.004848286	0.02749183	0.187266107	0.201587673	0.06554004	0.076157973	0.200077412	0.093990785	0.999507593	0.935584968	Bacteria.Firmicutes.Clostridia.Clostridiales.Lachnospiraceae.Lachnoclostridium	USP22
139057	ENSG00000124422	rs2127096	0.115059925	0.080887382	0.321379953	0.196323404	0.401465822	-0.524475521	0.129874076	-0.187076144	0.251399412	0.295856967	0.129986922	0.143320565	0.202894257	0.071925571	0.857721977	0.978883571	Bacteria.Firmicutes.Clostridia.Clostridiales.Family.XIII.Family.XIII.AD3011.group	USP22
139058	ENSG00000124422	rs2127096	0.907678865	0.181352363	0.198243702	0.607256356	0.023478378	-0.29177547	0.123347183	0.053377012	0.201682032	0.215991816	0.094908341	0.103350818	0.495472198	0.112640282	0.998793879	0.998019463	Bacteria.Firmicutes.Clostridia.Clostridiales.Lachnospiraceae.Blautia	USP22
139059	ENSG00000124422	rs2127096	0.366722457	0.562018098	0.787621942	0.449240576	0.177635297	-0.117185639	0.031827671	-0.08950537	0.19544497	0.20107565	0.117663627	0.1175824	0.297289865	0.209289862	0.810358905	0.982679299	Bacteria.Firmicutes.Bacilli	USP22
139060	ENSG00000124422	rs2127096	0.140023517	0.666586906	0.284454989	0.628104315	0.286919968	-0.092665473	-0.075763063	-0.032267711	0.192088637	0.214117725	0.070207128	0.066303031	0.161179688	0.230302185	0.998302481	0.99762474	Bacteria.Proteobacteria.Gammaproteobacteria.Enterobacteriales.Enterobacteriaceae.Escherichia.Shigella	USP22
139061	ENSG00000124422	rs2127096	0.147495689	0.270898104	0.41798899	0.793004665	0.336288821	-0.242307322	0.101758453	-0.03148961	0.229449128	0.218235667	0.124853065	0.119516097	0.227974426	0.154288166	0.998330087	0.999834196	Bacteria.Actinobacteria.Coriobacteriia.Coriobacteriales.Coriobacteriaceae.Collinsella	USP22
139062	ENSG00000124422	rs2127096	0.035122863	0.386033026	0.071977671	0.694056593	0.553724616	-0.277342939	0.21074989	-0.053545184	0.257398934	0.31782726	0.115251719	0.135529393	0.160680193	0.235347124	0.968970412	0.998920199	Bacteria.Firmicutes.Clostridia.Clostridiales.Lachnospiraceae..Eubacterium..ventriosum.group	USP22
139063	ENSG00000124422	rs2127096	0.544667913	0.25364477	0.307255493	0.855921874	0.107871203	-0.209450468	0.082158454	0.015737299	0.177151755	0.181879579	0.079846244	0.086335944	0.265805953	0.077621398	0.997466038	0.996556542	Bacteria.Bacteroidetes.Bacteroidia.Bacteroidales.Rikenellaceae	USP22
139064	ENSG00000124422	rs2127096	0.78451795	0.605435721	0.321925937	0.907574073	-0.088573077	-0.173462946	0.089780211	-0.011071148	0.322609379	0.33416868	0.089960425	0.09499414	0.772145164	0.495404621	0.801579959	0.923461199	Bacteria.Firmicutes.Clostridia.Clostridiales.Lachnospiraceae..Eubacterium..rectale.group	USP22
139065	ENSG00000124422	rs2127096	0.342319174	0.174436183	0.30290005	0.446779917	0.150334875	-0.225080545	-0.071487554	-0.064479454	0.157174774	0.163947591	0.068847794	0.084246176	0.174628981	0.043349961	0.718670079	0.87724048	Bacteria.Fusobacteria.Fusobacteriia.Fusobacteriales	USP22
139066	ENSG00000124422	rs2127096	0.22354436	0.252740471	0.631775469	0.993137923	0.199201683	-0.197861066	-0.040371877	-0.000797581	0.162122834	0.171485421	0.083851383	0.092386521	0.125282679	0.073416137	0.688569524	0.998749336	Bacteria.Firmicutes.Negativicutes.Selenomonadales.Veillonellaceae.Veillonella	USP22
139067	ENSG00000124422	rs2127096	0.805175118	0.299095928	0.104156939	0.978114873	-0.052284171	-0.229833405	-0.144609336	-0.002520551	0.211122402	0.21959727	0.087761645	0.091534708	0.575346826	0.180365695	0.997152221	0.995814581	Bacteria.Firmicutes.Clostridia.Clostridiales.Family.XI	USP22
139068	ENSG00000124422	rs2127096	0.543863199	0.25334437	0.307902209	0.855913911	0.10806888	-0.209568161	0.082118353	0.015746816	0.177120984	0.181865507	0.079914887	0.086383328	0.265413567	0.078321056	0.997528932	0.997707395	Bacteria.Bacteroidetes.Bacteroidia.Bacteroidales.Rikenellaceae.Alistipes	USP22
139069	ENSG00000124422	rs2127096	0.147509007	0.312475225	0.495236981	0.555810687	0.25258009	-0.178792941	0.057113559	0.050064204	0.172340604	0.175660836	0.083279368	0.084554498	0.118779687	0.064479613	0.999989953	0.995249858	Bacteria.Firmicutes.Clostridia.Clostridiales.Christensenellaceae	USP22
139070	ENSG00000124422	rs2127096	0.399472818	0.304788044	0.030286285	0.363225032	0.133668761	-0.170679404	0.153701937	-0.065966581	0.157618139	0.16502512	0.069421734	0.072049648	0.167069195	0.069844861	0.934169653	0.990835033	Bacteria.Bacteroidetes.Bacteroidia.Bacteroidales.Porphyromonadaceae.Parabacteroides	USP22
139071	ENSG00000124422	rs2127096	0.519792903	0.448707464	0.820318085	0.853431735	0.155299997	-0.176870196	0.020880481	-0.015707579	0.239983045	0.232078644	0.091563914	0.084692143	0.406004842	0.179772998	0.969498549	0.932902361	Bacteria.Proteobacteria.Betaproteobacteria	USP22
139072	ENSG00000124422	rs2127096	0.31022249	0.277400486	0.583865247	0.75059267	0.171756348	-0.189630847	0.042902969	-0.028121484	0.167957573	0.173143909	0.07794083	0.088103437	0.140885374	0.066483087	0.972085394	0.961745829	Bacteria.Proteobacteria.Deltaproteobacteria.Desulfovibrionales.Desulfovibrionaceae	USP22
139073	ENSG00000124422	rs2127096	0.488448393	0.885474403	0.978100526	0.487792462	0.178764407	-0.042688007	-0.002819416	0.085922016	0.25659399	0.29523273	0.102321001	0.123143817	0.40357727	0.419642712	0.972272461	0.933870547	Bacteria.Firmicutes.Clostridia.Clostridiales.Ruminococcaceae.Ruminiclostridium.6	USP22
139074	ENSG00000124422	rs2127096	0.789771767	0.711689556	0.419999966	0.085971522	0.055216234	0.088164775	-0.07313516	0.184796921	0.206268338	0.237523279	0.090124274	0.106015654	0.42945243	0.240450867	0.837151567	0.955201279	Bacteria.Firmicutes.Clostridia.Clostridiales.Ruminococcaceae..Eubacterium..coprostanoligenes.group	USP22
139075	ENSG00000124422	rs2127096	0.843726865	0.160852836	0.255774624	0.44347086	-0.055360325	-0.47459099	-0.122740985	-0.095562973	0.27973033	0.33465607	0.107067729	0.123950192	0.657376291	0.172999653	0.999437234	0.98110946	Bacteria.Proteobacteria.Betaproteobacteria.Neisseriales.Neisseriaceae	USP22
139076	ENSG00000124422	rs2127096	0.512178778	0.2293639	0.097449284	0.663417086	-0.171263676	-0.336951338	-0.161549942	-0.044471606	0.259878195	0.277729428	0.096091573	0.101726728	0.590088293	0.232175275	0.998986731	0.998377846	Bacteria.Firmicutes.Clostridia.Clostridiales.Family.XI.Anaerococcus	USP22
139077	ENSG00000124422	rs2127096	0.498775755	0.194454467	0.715328544	0.452908362	0.133687141	-0.238762838	-0.027919956	-0.048960214	0.196549562	0.18214481	0.076225955	0.064844154	0.299460059	0.084747695	0.99830237	0.997282036	Bacteria.Firmicutes.Clostridia.Clostridiales.Clostridiaceae.1.Clostridium.sensu.stricto.1	USP22
139078	ENSG00000124422	rs2127096	0.108401954	0.318647261	0.23049304	0.698999103	0.37661173	-0.276805911	0.121948588	-0.044168951	0.231408997	0.275474614	0.100761707	0.113731795	0.157821153	0.135791402	0.974916192	0.984760276	Bacteria.Firmicutes.Clostridia.Clostridiales.Ruminococcaceae.Ruminococcus.1	USP22
139079	ENSG00000124422	rs2127096	0.336507749	0.446484273	0.961577874	0.389016706	0.183210372	-0.1474525	-0.003727292	0.070687228	0.189239085	0.192529492	0.077078873	0.081519328	0.164227735	0.113722125	0.998409995	0.996467843	Bacteria.Verrucomicrobia	USP22
139080	ENSG00000124422	rs2127096	0.048037624	0.68583152	0.083952786	0.914358107	1.145567453	-0.219793749	-0.242994863	0.013632433	0.568667778	0.540954917	0.138482762	0.126277669	0.441224413	0.701924271	0.766466382	0.99665811	Bacteria.Proteobacteria	USP22
139081	ENSG00000124422	rs2127096	0.493443519	0.280364789	0.822488903	0.753792346	0.156123761	-0.275640798	-0.020987543	-0.032839086	0.226702668	0.253246695	0.093178771	0.104267239	0.44762644	0.175528848	0.999469974	0.995085677	Bacteria.Bacteroidetes.Bacteroidia.Bacteroidales.Porphyromonadaceae.Barnesiella	USP22
139082	ENSG00000124422	rs2127096	0.749872706	0.937299358	0.202563703	0.466594248	-0.087746641	-0.023061244	-0.151629392	0.094316764	0.274087409	0.292043699	0.117809258	0.128799936	0.407549104	0.393751766	0.998201428	0.99782309	Bacteria.Firmicutes.Bacilli.Bacillales.Staphylococcaceae.Staphylococcus	USP22
139083	ENSG00000124422	rs2127096	0.96672175	0.283394407	0.174733199	0.89850307	0.00839826	-0.217109721	0.113898636	0.010895242	0.200537243	0.200741888	0.083021219	0.085089456	0.462729353	0.113229171	0.926920357	0.969189617	Bacteria.Firmicutes.Clostridia.Clostridiales.Ruminococcaceae.Subdoligranulum	USP22
139084	ENSG00000124422	rs2127096	0.571420996	0.720707881	0.579574571	0.379901924	0.117234802	-0.079613066	0.055621112	-0.080596316	0.20610825	0.221735908	0.099901433	0.091171679	0.337579578	0.211163152	0.993501001	0.882557729	Bacteria.Firmicutes.Erysipelotrichia.Erysipelotrichales	USP22
139085	ENSG00000124422	rs2127096	0.829192622	0.24464247	0.9749939	0.32403954	0.180060522	-1.358184009	0.004384431	0.188495571	0.831326208	1.156956482	0.13934444	0.189706942	0.999415694	0.770602659	0.995638616	0.933994762	Bacteria.Firmicutes	USP22
139086	ENSG00000124422	rs2127096	0.195069143	0.205357451	0.628208392	0.878016654	0.219795563	-0.223048038	0.042916198	-0.015504122	0.167909302	0.174385381	0.088210081	0.10062369	0.124679561	0.053340091	0.78229821	0.981868342	Bacteria.Actinobacteria.Actinobacteria.Bifidobacteriales.Bifidobacteriaceae	USP22
139087	ENSG00000124422	rs2127096	0.274352104	0.307579171	0.764391153	0.423478693	0.180448909	-0.177836134	-0.022523296	0.067651552	0.163708169	0.172947843	0.074838192	0.083997027	0.133233531	0.066963043	0.996546716	0.994860843	Bacteria.Firmicutes.Clostridia.Clostridiales.Ruminococcaceae.Ruminococcaceae.UCG.002	USP22
139088	ENSG00000124422	rs2127096	0.232943294	0.223494725	0.789494099	0.737815046	0.203466805	-0.210439162	0.016626644	-0.020769982	0.169011876	0.171250032	0.062027322	0.061785614	0.14770216	0.061757622	0.788010442	0.878197235	Bacteria.Proteobacteria.Betaproteobacteria.Burkholderiales.Alcaligenaceae.Sutterella	USP22
139089	ENSG00000124422	rs2127096	0.961218892	0.365692231	0.355564704	0.837832938	0.012670988	-0.290482808	-0.096991194	-0.025727173	0.259603363	0.318916048	0.104248942	0.125207867	0.655544634	0.237433657	0.725328318	0.902502196	Bacteria.Firmicutes.Erysipelotrichia.Erysipelotrichales.Erysipelotrichaceae.Faecalitalea	USP22
139090	ENSG00000124422	rs2127096	0.265580091	0.335603954	0.303249937	0.983005097	0.184841566	-0.178282877	0.097674942	0.002073998	0.164621985	0.183802921	0.09413683	0.09699538	0.145377411	0.06821292	0.984441985	0.997800535	Bacteria.Firmicutes.Clostridia.Clostridiales.Ruminococcaceae.Flavonifractor	USP22
139091	ENSG00000124422	rs2127096	0.88884493	0.368504554	0.768188671	0.591851103	0.06747175	-0.53904812	0.026518433	0.056856814	0.48088731	0.595317149	0.08960094	0.105528733	0.922839826	0.583337165	0.998947111	0.990961684	Bacteria.Bacteroidetes	USP22
139092	ENSG00000124422	rs2127096	0.041271059	0.878085066	0.080621703	0.718314499	0.511747124	-0.043032957	-0.136820004	-0.02815599	0.245855369	0.279447262	0.077111085	0.077722969	0.13228588	0.367715673	0.713149778	0.995251343	Bacteria.Proteobacteria.Gammaproteobacteria	USP22
139093	ENSG00000124422	rs2127096	0.296082844	0.229669218	0.941061588	0.429629472	0.187854639	-0.215319182	0.006299248	0.068487918	0.178362946	0.177592763	0.084875195	0.086179524	0.171119225	0.055026088	0.920797632	0.974380398	Bacteria.Firmicutes.Clostridia.Clostridiales.Lachnospiraceae..Eubacterium..hallii.group	USP22
139094	ENSG00000124422	rs2127096	0.440322868	0.344319848	0.126567421	0.23111942	0.128536611	-0.161764609	0.119334227	-0.091205729	0.165567879	0.16983196	0.07712303	0.075462399	0.177497924	0.098067461	0.996033175	0.930860168	Bacteria.Firmicutes.Clostridia.Clostridiales.Lachnospiraceae.Lachnospiraceae.NK4A136.group	USP22
139095	ENSG00000124422	rs2127096	0.734974684	0.954626297	0.042213264	0.061732806	-0.069232503	0.01132141	-0.152008174	0.135780586	0.203655735	0.198221945	0.073376492	0.071443647	0.368312346	0.297705355	0.998735039	0.999709092	Bacteria.Bacteroidetes.Bacteroidia.Bacteroidales.Prevotellaceae.Prevotella.9	USP22
139096	ENSG00000124422	rs2127096	0.206922869	0.347235024	0.741784318	0.728061268	0.229731888	-0.174524607	-0.03840695	-0.038909067	0.180239505	0.184346656	0.116075626	0.111427896	0.174835812	0.102675994	0.672927084	0.910444892	Bacteria.Firmicutes.Bacilli.Lactobacillales	USP22
139097	ENSG00000124422	rs2127096	0.149895097	0.213595482	0.330971386	0.857505106	0.254252929	-0.225037035	0.085519532	0.015545654	0.174520611	0.17919001	0.087320564	0.086242809	0.111732589	0.049230096	0.67167512	0.903961713	Bacteria.Firmicutes.Clostridia.Clostridiales.Peptostreptococcaceae	USP22
139098	ENSG00000124422	rs2127096	0.09915986	0.236123317	0.237576837	0.402363555	0.483000265	-0.478860834	-0.117919231	0.1018069	0.288789086	0.400512801	0.098935578	0.12079069	0.393025077	0.276420691	0.996108676	0.995274411	Bacteria.Firmicutes.Clostridia.Clostridiales.Lachnospiraceae..Ruminococcus..gnavus.group	USP22
139099	ENSG00000124422	rs2127096	0.361440827	0.346000838	0.123845317	0.125676783	0.148994542	-0.160925598	-0.102411541	0.099954879	0.162126379	0.169544893	0.06570234	0.06444419	0.158239835	0.100831945	0.99994518	0.999865593	Bacteria.Bacteroidetes.Bacteroidia.Bacteroidales.Prevotellaceae	USP22
139100	ENSG00000124422	rs2127096	0.437555219	0.67587807	0.773680818	0.395429059	0.155833164	-0.090569663	-0.026198139	0.081307798	0.199512931	0.215662146	0.090730778	0.095053301	0.323191391	0.216609468	0.966670468	0.935452597	Bacteria.Firmicutes.Clostridia.Clostridiales.Ruminococcaceae.Ruminococcaceae.UCG.003	USP22
139101	ENSG00000124422	rs2127096	0.282686036	0.272949956	0.45115823	0.807599858	0.177681016	-0.188795574	0.061146952	-0.021780618	0.164042004	0.170776051	0.080670433	0.089081207	0.137596433	0.061251706	0.998880039	0.994081098	Bacteria.Proteobacteria.Deltaproteobacteria.Desulfovibrionales.Desulfovibrionaceae.Bilophila	USP22
139102	ENSG00000124422	rs2127096	0.166332787	0.316948992	0.451566523	0.779795027	0.309855143	-0.256372532	0.074094825	-0.033044296	0.221397293	0.254238925	0.097841024	0.11770812	0.233064521	0.177280688	0.861493057	0.937237055	Bacteria.Firmicutes.Clostridia.Clostridiales.Lachnospiraceae..Eubacterium..xylanophilum.group	USP22
139103	ENSG00000124422	rs2127096	0.317875884	0.626512879	0.406427429	0.189489572	0.164785728	-0.093538735	-0.054105687	0.101961267	0.163730016	0.191313575	0.064755223	0.076907768	0.19129019	0.158047281	0.766695398	0.869497376	Bacteria.Firmicutes.Negativicutes.Selenomonadales.Acidaminococcaceae.Phascolarctobacterium	USP22
139104	ENSG00000124422	rs2127096	0.961456681	0.230358013	0.741542012	0.328418704	-0.037028504	-1.108581412	0.043344041	0.15171606	0.763324584	0.915712528	0.130869318	0.154089782	0.990336044	0.628546211	0.996576058	0.808817703	Bacteria.Firmicutes.Clostridia.Clostridiales	USP22
139105	ENSG00000124422	rs2127096	0.216234408	0.54798266	0.793266648	0.454297103	0.227429818	-0.119470498	0.022265071	0.073743426	0.182152706	0.197832765	0.084614794	0.0979698	0.220248253	0.170435856	0.826634868	0.975162928	Bacteria.Bacteroidetes.Bacteroidia.Bacteroidales.Porphyromonadaceae.Odoribacter	USP22
139106	ENSG00000124422	rs2127096	0.6718378	0.079380062	0.594248404	0.219025085	0.103747111	-0.608314527	-0.045298935	-0.150368165	0.243809231	0.341402058	0.084625021	0.121173942	0.475784405	0.124295647	0.700712776	0.706361394	Bacteria.Firmicutes.Erysipelotrichia.Erysipelotrichales.Erysipelotrichaceae.Holdemanella	USP22
139107	ENSG00000124422	rs2127096	0.408418444	0.158136243	0.870723695	0.406486926	0.20588802	-0.329553302	-0.016291446	0.08611965	0.247466448	0.23085252	0.099719097	0.10308358	0.468991389	0.153521077	0.997570438	0.978219933	Bacteria.Firmicutes.Clostridia.Clostridiales.Lachnospiraceae.Lachnospiraceae.UCG.008	USP22
139108	ENSG00000124422	rs2127096	0.869174883	0.249124842	0.507482588	0.50732894	-0.068758787	-0.469895415	0.058913277	0.055988975	0.415840869	0.404130122	0.088406175	0.083987421	0.920024594	0.509585932	0.956359196	0.930754062	Bacteria.Firmicutes.Clostridia.Clostridiales.Ruminococcaceae	USP22
139109	ENSG00000124422	rs2127096	0.391871266	0.181335938	0.585782837	0.660208763	0.163355448	-0.307791739	0.043246148	0.036512386	0.189532654	0.227839444	0.078967445	0.082678552	0.265959617	0.072539147	0.99786128	0.999462671	Bacteria.Firmicutes.Clostridia.Clostridiales.Lachnospiraceae.Anaerostipes	USP22
139110	ENSG00000124422	rs2127096	0.352292786	0.114859829	0.837326225	0.379793122	0.173292842	-0.327287664	-0.014987266	-0.07305309	0.18498999	0.204833709	0.072708885	0.082619698	0.246734987	0.060531519	0.963011194	0.997412515	Bacteria.Proteobacteria.Gammaproteobacteria.Enterobacteriales.Enterobacteriaceae.Citrobacter	USP22
139111	ENSG00000124422	rs2127096	0.276647528	0.277900525	0.80722736	0.921789892	0.228608063	-0.221449432	0.032664421	-0.013206847	0.208402496	0.202408538	0.133331764	0.134004111	0.242003427	0.130879377	0.95189791	0.989731238	Bacteria.Actinobacteria.Coriobacteriia.Coriobacteriales.Coriobacteriaceae	USP22
139112	ENSG00000124422	rs2127096	0.591885616	0.126126466	0.220600293	0.594523261	0.094803278	-0.30342076	-0.081264014	-0.038549962	0.17597546	0.195862017	0.065713125	0.072070777	0.33299363	0.073951295	0.806713785	0.83589623	Bacteria.Firmicutes.Clostridia.Clostridiales.Lachnospiraceae.Tyzzerella	USP22
139113	ENSG00000124422	rs2127096	0.663768604	0.439511248	0.382719917	0.91303591	0.09185354	-0.174737536	-0.092152524	0.012556243	0.210345097	0.224678324	0.104866625	0.114533488	0.297910081	0.134607761	0.998173674	0.999631787	Bacteria.Firmicutes.Bacilli.Bacillales	USP22
139114	ENSG00000124422	rs2127096	0.783128787	0.819681242	0.205980498	0.579869321	-0.074581755	-0.064379529	-0.150535771	0.069244383	0.269863609	0.281298678	0.117857048	0.124467253	0.438449947	0.330995472	0.988161388	0.950695192	Bacteria.Firmicutes.Bacilli.Lactobacillales.Carnobacteriaceae	USP22
139115	ENSG00000124422	rs2127096	0.234732027	0.221174389	0.91014134	0.972824443	0.197093002	-0.212002812	0.007630897	0.002439048	0.164351659	0.171649157	0.067354785	0.071326521	0.112780005	0.055745778	0.957560561	0.987475618	Bacteria.Firmicutes.Negativicutes.Selenomonadales.Veillonellaceae.Dialister	USP22
139116	ENSG00000124422	rs2127096	0.792273646	0.837206245	0.213894575	0.554206689	-0.071451853	-0.0580831	-0.147972178	0.073897906	0.270212226	0.281572363	0.11790354	0.124301473	0.434681289	0.355731172	0.963485106	0.971945944	Bacteria.Firmicutes.Bacilli.Lactobacillales.Carnobacteriaceae.Granulicatella	USP22
139117	ENSG00000124422	rs2127096	0.888875489	0.3684562	0.768152781	0.591788922	0.06745297	-0.539101896	0.026522673	0.056866395	0.480886544	0.595316055	0.089600973	0.105528768	0.921348023	0.582754184	0.998912436	0.99093613	Bacteria.Bacteroidetes.Bacteroidia.Bacteroidales	USP22
139118	ENSG00000124422	rs2127096	0.289478823	0.371331356	0.125211752	0.549042125	0.164296791	-0.147259367	-0.102457262	-0.044787452	0.153857645	0.1636005	0.065974868	0.074361433	0.132226571	0.081179246	0.704209171	0.955136873	Bacteria.Proteobacteria.Gammaproteobacteria.Pasteurellales.Pasteurellaceae.Haemophilus	USP22
139119	ENSG00000124422	rs2127096	0.12165041	0.080995288	0.302244637	0.131457903	0.294605718	-0.329215765	0.083567485	-0.115646315	0.187879585	0.185778366	0.080371747	0.075718045	0.111164812	0.039151813	0.998970432	0.998994847	Bacteria.Firmicutes.Erysipelotrichia.Erysipelotrichales.Erysipelotrichaceae.Erysipelatoclostridium	USP22
139120	ENSG00000124422	rs2127096	0.252495646	0.305452959	0.992297988	0.793670058	0.1887626	-0.18624798	-0.00061897	0.017754994	0.16351457	0.180327681	0.063878336	0.067610029	0.132589184	0.088029205	0.999801261	0.996662028	Bacteria.Proteobacteria.Betaproteobacteria.Burkholderiales.Alcaligenaceae.Parasutterella	USP22
139121	ENSG00000124422	rs2127096	0.119672072	0.614221221	0.276890696	0.760341322	0.371349504	-0.13756147	0.111860014	0.036573381	0.235540095	0.271613468	0.102025348	0.119404255	0.21706696	0.246515195	0.998768023	0.999934415	Bacteria.Firmicutes.Clostridia.Clostridiales.Ruminococcaceae.Ruminococcaceae.NK4A214.group	USP22
139122	ENSG00000124422	rs2127096	0.19540018	0.205784781	0.629015028	0.87594233	0.219641432	-0.222837146	0.042817297	-0.015770322	0.167917553	0.174386837	0.088214187	0.100626054	0.125169025	0.053440428	0.783556251	0.97966701	Bacteria.Actinobacteria.Actinobacteria.Bifidobacteriales.Bifidobacteriaceae.Bifidobacterium	USP22
139123	ENSG00000124422	rs2127096	0.408336532	0.262671311	0.828744667	0.702384454	0.170041927	-0.301303516	-0.017397745	-0.041316781	0.204345448	0.266699554	0.080110636	0.107661024	0.369413951	0.149425872	0.999814869	0.942552604	Bacteria.Actinobacteria.Actinobacteria.Corynebacteriales.Corynebacteriaceae	USP22
139124	ENSG00000124422	rs2127096	0.2004743	0.172060789	0.893084834	0.527413484	0.21380312	-0.245624143	-0.016363411	0.083374738	0.165337726	0.17791158	0.121281273	0.131231749	0.089842604	0.041862333	0.980177846	0.956901174	Bacteria.Firmicutes.Clostridia.Clostridiales.Ruminococcaceae.Ruminiclostridium.5	USP22
139125	ENSG00000124422	rs2127096	0.263311971	0.243758436	0.459420119	0.632733663	0.180945705	-0.196509285	0.064382304	0.039112252	0.160381708	0.167077897	0.086516577	0.081464484	0.128612674	0.06891919	0.976501163	0.939538128	Bacteria.Firmicutes.Clostridia.Clostridiales.Lachnospiraceae.Coprococcus.1	USP22
139126	ENSG00000124422	rs2127096	0.902632743	0.386925568	0.690730144	0.674997798	0.050303667	-0.426007115	0.031864847	0.037675314	0.409614007	0.489115889	0.079738793	0.089453471	0.86380367	0.566122475	0.99911693	0.98634337	Bacteria.Bacteroidetes.Bacteroidia.Bacteroidales.Bacteroidaceae.Bacteroides	USP22
139127	ENSG00000124422	rs2127096	0.581730981	0.403958349	0.389191714	0.736670081	0.106685189	-0.169058056	0.061705986	-0.024172249	0.192715614	0.201267038	0.071188216	0.071581622	0.322825328	0.169630348	0.943988959	0.941139744	Bacteria.Proteobacteria.Betaproteobacteria.Burkholderiales.Alcaligenaceae	USP22
139128	ENSG00000124422	rs2127096	0.97691525	0.365262062	0.192633541	0.904370973	0.006387583	-0.227538817	-0.110406318	-0.012033756	0.219909755	0.249585493	0.083877595	0.099778934	0.516128513	0.144557064	0.970727297	0.997803387	Bacteria.Actinobacteria.Actinobacteria.Micrococcales	USP22
139129	ENSG00000124422	rs2127096	0.862129147	0.59043776	0.037250387	0.634047169	-0.032210052	-0.096869611	0.171579281	-0.03875709	0.184750439	0.17910914	0.080706102	0.081038075	0.334925019	0.187447928	0.724214891	0.996677764	Bacteria.Bacteroidetes.Bacteroidia.Bacteroidales.Porphyromonadaceae	USP22
139130	ENSG00000124422	rs2127096	0.208084135	0.235472286	0.60847024	0.791700922	0.262488563	-0.239980372	0.076397495	-0.037768717	0.206472577	0.200434619	0.148426198	0.142429259	0.198105764	0.11423328	0.893774456	0.994989321	Bacteria.Actinobacteria.Coriobacteriia.Coriobacteriales	USP22
139131	ENSG00000124422	rs2127096	0.775475818	0.351488239	0.56402491	0.816263654	0.07430193	-0.244655465	-0.063169437	-0.026160912	0.259442355	0.260730703	0.108950764	0.112142377	0.571068629	0.198598088	0.99946547	0.972078348	Bacteria.Firmicutes.Erysipelotrichia.Erysipelotrichales.Erysipelotrichaceae..Clostridium..innocuum.group	USP22
139132	ENSG00000124422	rs2127096	0.44960227	0.296770744	0.662364153	0.912177471	0.149929223	-0.227725479	-0.035820282	-0.009856679	0.197118557	0.216529965	0.081664518	0.089026605	0.254008138	0.112695148	0.999305535	0.994727898	Bacteria.Proteobacteria.Gammaproteobacteria.Pseudomonadales.Pseudomonadaceae.Pseudomonas	USP22
139133	ENSG00000124422	rs2127096	0.255067826	0.800239665	0.917052743	0.138395024	0.198894306	-0.048210976	-0.009531293	0.156273955	0.173236379	0.189762761	0.091167984	0.104185836	0.186324223	0.162328176	0.968656053	0.869982542	Bacteria.Firmicutes.Clostridia.Clostridiales.Lachnospiraceae..Eubacterium..eligens.group	USP22
139134	ENSG00000124422	rs2127096	0.093191196	0.14108926	0.237723024	0.360522421	0.370003786	-0.376883269	0.148184155	-0.133794666	0.21721016	0.253007364	0.124367351	0.145306908	0.136172831	0.077185899	0.79388644	0.987554159	Bacteria.Firmicutes.Clostridia.Clostridiales.Family.XIII	USP22
139135	ENSG00000124422	rs2127096	0.722306467	0.234258399	0.51140589	0.618797193	0.086034588	-0.378653421	-0.061165753	-0.058162229	0.241061863	0.315428125	0.092643527	0.116344092	0.534040839	0.173733637	0.996423631	0.971636825	Bacteria.Bacteroidetes.Bacteroidia.Bacteroidales.Prevotellaceae.Prevotella.7	USP22
139136	ENSG00000124422	rs2127096	0.282150612	0.399824648	0.120874745	0.491917678	0.166273189	-0.138612384	-0.103257917	-0.051466696	0.153337671	0.163570219	0.065711296	0.074469187	0.132916488	0.084287253	0.692394497	0.896183685	Bacteria.Proteobacteria.Gammaproteobacteria.Pasteurellales.Pasteurellaceae	USP22
139137	ENSG00000124422	rs2127096	0.311057808	0.128556563	0.726790856	0.502289499	0.178212341	-0.309527427	0.032188505	0.069252101	0.174574267	0.20110708	0.091734732	0.102657333	0.203844098	0.054195223	0.997851323	0.977487446	Bacteria.Firmicutes.Clostridia.Clostridiales.Lachnospiraceae.Fusicatenibacter	USP22
139138	ENSG00000124422	rs2127096	0.409447269	0.894073643	0.809475376	0.233208539	0.159767359	0.033436522	0.026273288	-0.169489597	0.192456215	0.250150292	0.108535246	0.140869148	0.341418867	0.269765412	0.956907709	0.972299477	Bacteria.Actinobacteria	USP22
139139	ENSG00000124422	rs2127096	0.609856293	0.236676653	0.399760516	0.389148451	0.09777489	-0.22348446	0.064669358	0.070378348	0.190696971	0.187142596	0.076302951	0.081185793	0.323343566	0.082026646	0.918160524	0.896961921	Bacteria.Firmicutes.Clostridia.Clostridiales.Lachnospiraceae.Roseburia	USP22
139140	ENSG00000124422	rs2127096	0.440062753	0.264821101	0.405894792	0.911400411	0.137940005	-0.209930299	0.07324115	0.010472571	0.177578864	0.186666774	0.087557153	0.093756359	0.20755103	0.077023883	0.890732322	0.925906325	Bacteria.Firmicutes.Clostridia.Clostridiales.Lachnospiraceaencultured	USP22
139141	ENSG00000124422	rs2127096	0.602222437	0.448236314	0.528101795	0.868988071	0.111061677	-0.180516071	-0.049014302	0.014940136	0.212060097	0.236615661	0.077277613	0.09022524	0.392018919	0.189895739	0.89708055	0.93340069	Bacteria.Firmicutes.Clostridia.Clostridiales.Lachnospiraceae.Lachnospiraceae.UCG.010	USP22
139142	ENSG00000124422	rs2127096	0.30802281	0.316778525	0.67090344	0.884119384	0.169680919	-0.17762201	-0.035170593	-0.011710378	0.165169402	0.176081277	0.082402504	0.080035852	0.158221526	0.081687331	0.999334555	0.999343081	Bacteria.Firmicutes.Erysipelotrichia.Erysipelotrichales.Erysipelotrichaceae.Erysipelotrichaceae.UCG.003	USP22
139143	ENSG00000124422	rs2127096	0.324578228	0.346842768	0.866550796	0.896482261	0.181416541	-0.194125332	-0.019449541	0.016600799	0.182787323	0.204882623	0.115292648	0.127103462	0.221146135	0.115642621	0.843751644	0.868962619	Bacteria.Firmicutes.Clostridia.Clostridiales.Ruminococcaceae.Butyricicoccus	USP22
139144	ENSG00000124422	rs2127096	0.472653928	0.087333957	0.760081856	0.264034639	0.160614984	-0.538711303	-0.025092216	-0.126955539	0.222362144	0.310421621	0.081829249	0.112699437	0.477468803	0.099791321	0.984987993	0.971423926	Bacteria.Proteobacteria.Deltaproteobacteria.Desulfovibrionales.Desulfovibrionaceae.Desulfovibrio	USP22
139145	ENSG00000124422	rs2127096	0.77569568	0.329496209	0.483019463	0.481035907	-0.153303742	-0.731727939	0.072659535	0.10111853	0.535834915	0.744845996	0.102999023	0.142691328	0.901037748	0.571484428	0.876277026	0.821380969	Bacteria.Firmicutes.Clostridia.Clostridiales.Lachnospiraceae	USP22
139146	ENSG00000124422	rs2127096	0.503321794	0.67771772	0.643166083	0.412033326	0.134129478	-0.091205105	0.044570593	-0.073576446	0.199312461	0.218491253	0.095765177	0.089124112	0.291527974	0.169154206	0.999513786	0.929309461	Bacteria.Firmicutes.Erysipelotrichia.Erysipelotrichales.Erysipelotrichaceae	USP22
139147	ENSG00000124422	rs2127096	0.133198616	0.699026076	0.29435782	0.621015343	0.313289407	-0.087838386	-0.0757089	-0.034028045	0.206063472	0.226198706	0.071625104	0.068501225	0.187645111	0.250166854	0.935633451	0.965530807	Bacteria.Proteobacteria.Gammaproteobacteria.Enterobacteriales.Enterobacteriaceae	USP22
139148	ENSG00000124422	rs2127096	0.162261969	0.429151111	0.100266533	0.907506175	0.228857856	-0.146523908	0.152477848	0.011428567	0.161929717	0.184181597	0.091472025	0.097988605	0.112222643	0.083222548	0.715992769	0.999116829	Bacteria.Firmicutes.Clostridia.Clostridiales.Ruminococcaceaencultured	USP22
139149	ENSG00000124422	rs2127096	0.957110091	0.354286922	0.323066672	0.781823487	0.013570466	-0.258053453	-0.093788497	-0.029738104	0.251374147	0.27662292	0.094200225	0.106942448	0.665892207	0.208567731	0.999028109	0.997798285	Bacteria.Actinobacteria.Actinobacteria.Micrococcales.Micrococcaceae	USP22
139150	ENSG00000124422	rs2127096	0.073595615	0.55627222	0.132362117	0.96238631	0.343790553	-0.145555921	0.138922664	0.005633913	0.189098983	0.24612066	0.091174767	0.119013072	0.139276688	0.223840007	0.950706941	0.998450173	Bacteria.Firmicutes.Clostridia.Clostridiales.Ruminococcaceae.Ruminiclostridium.9	USP22
139151	ENSG00000124440	rs3764610	0.403300582	0.084432569	0.618336613	0.200154427	-0.114220447	0.299504673	-0.039288766	0.109948549	0.135790635	0.170957954	0.078487525	0.084963982	0.214977276	0.028950536	0.71084586	0.955303348	Bacteria.Firmicutes.Bacilli.Lactobacillales.Streptococcaceae	HIF3A
139152	ENSG00000124440	rs3764610	0.785888448	0.962317321	0.595371679	0.11260159	-0.051705597	0.012359968	0.037520911	-0.169212194	0.189563651	0.260618607	0.070309047	0.105229283	0.538982044	0.380616505	0.999469974	0.986131077	Bacteria.Bacteroidetes.Bacteroidia.Bacteroidales.Porphyromonadaceae.Barnesiella	HIF3A
139153	ENSG00000124440	rs3764610	0.729624826	0.046384712	0.275845118	0.53104025	-0.051981852	0.423111874	0.071244291	0.047430076	0.149762913	0.208423624	0.064837943	0.075317187	0.395695129	0.028633245	0.806819472	0.926866716	Bacteria.Firmicutes.Clostridia.Clostridiales.Ruminococcaceae.Ruminococcus.2	HIF3A
139154	ENSG00000124440	rs3764610	0.18561331	0.035761717	0.145242023	0.811279576	-0.167898657	0.363769376	0.072910687	-0.018257307	0.125520944	0.169707286	0.049465316	0.076156566	0.102948689	0.013228944	0.934169653	0.990835033	Bacteria.Bacteroidetes.Bacteroidia.Bacteroidales.Porphyromonadaceae.Parabacteroides	HIF3A
139155	ENSG00000124440	rs3764610	0.249636009	0.040543937	0.648643881	0.358307974	-0.185842997	0.463502368	-0.040193306	0.121135388	0.160007342	0.221850711	0.087808486	0.130949563	0.23341658	0.033493402	0.873630349	0.987554159	Bacteria.Firmicutes.Clostridia.Clostridiales.Family.XIII	HIF3A
139156	ENSG00000124440	rs3764610	0.493780689	0.038971646	0.996068111	0.300218618	-0.13313027	0.462361851	0.00033188	0.079956144	0.193465944	0.219498368	0.067092335	0.076574261	0.419461866	0.056422606	0.999586829	0.996426659	Bacteria.Firmicutes.Negativicutes.Selenomonadales.Veillonellaceae.Megasphaera	HIF3A
139157	ENSG00000124440	rs3764610	0.685232638	0.462692398	0.985977746	0.99127339	-0.132486422	0.324715001	-0.001956687	0.001654563	0.325418478	0.4395608	0.110911281	0.150703701	0.813402682	0.473394645	0.99967607	0.999141757	Bacteria.Firmicutes.Negativicutes.Selenomonadales	HIF3A
139158	ENSG00000124440	rs3764610	0.279323425	0.065666488	0.790940464	0.544363604	-0.165256573	0.418313165	0.014798471	-0.053576183	0.151499135	0.223481772	0.055598473	0.087918925	0.198370102	0.039263936	0.999507593	0.935584968	Bacteria.Firmicutes.Clostridia.Clostridiales.Lachnospiraceae.Lachnoclostridium	HIF3A
139159	ENSG00000124440	rs3764610	0.154044775	0.039987135	0.354611683	0.343783405	-0.272931209	0.509046257	-0.083901747	0.125512318	0.18927912	0.242949581	0.090000412	0.131624315	0.232701716	0.0460147	0.858893251	0.978883571	Bacteria.Firmicutes.Clostridia.Clostridiales.Family.XIII.Family.XIII.AD3011.group	HIF3A
139160	ENSG00000124440	rs3764610	0.194524532	0.002417865	0.697013985	0.006524836	-0.151988372	0.52936624	-0.020970359	-0.238885356	0.115965688	0.167790091	0.053624685	0.085032448	0.118260886	0.001856902	0.922315279	0.852952611	Bacteria.Proteobacteria.Deltaproteobacteria	HIF3A
139161	ENSG00000124440	rs3764610	0.46474451	0.042184138	0.737004969	0.388642073	-0.108640555	0.400432605	0.022343083	0.088146783	0.147744242	0.193266254	0.06625246	0.101573668	0.292195767	0.027196594	0.924356744	0.86922249	Bacteria.Firmicutes.Clostridia.Clostridiales.Ruminococcaceae.Ruminococcaceae.UCG.005	HIF3A
139162	ENSG00000124440	rs3764610	0.668383638	0.294535004	0.467483102	0.149039243	-0.069738865	0.200851861	-0.063207532	0.146204357	0.162072602	0.190088086	0.08648996	0.100141299	0.422268825	0.130662528	0.730563088	0.982679299	Bacteria.Firmicutes.Bacilli	HIF3A
139163	ENSG00000124440	rs3764610	0.43215177	0.133606066	0.348039604	0.435852125	-0.101839978	0.273670099	-0.064847331	0.097908679	0.128853625	0.180196458	0.068612044	0.124885514	0.184913238	0.038614267	0.997048205	0.999513539	Bacteria.Firmicutes.Clostridia.Clostridiales.Lachnospiraceae.Dorea	HIF3A
139164	ENSG00000124440	rs3764610	0.514709431	0.077268473	0.400487194	0.967069235	-0.089003837	0.317691872	0.051452677	-0.003721257	0.135872451	0.177009193	0.060802878	0.089795951	0.250002525	0.022347297	0.999417824	0.998577711	Bacteria.Firmicutes.Clostridia.Clostridiales.Christensenellaceae.Christensenellaceae.R.7.group	HIF3A
139165	ENSG00000124440	rs3764610	0.484415103	0.07739307	0.912053528	0.492930047	-0.133006471	0.424539418	-0.007600211	-0.057329068	0.189149248	0.236643643	0.068548798	0.08314667	0.394334844	0.052708772	0.972956229	0.928069436	Bacteria.Proteobacteria.Betaproteobacteria	HIF3A
139166	ENSG00000124440	rs3764610	0.14229608	0.037235278	0.343977191	0.261038096	-0.295498051	0.567210151	-0.062516808	0.094755762	0.198984228	0.266777871	0.065587666	0.083583889	0.190817909	0.039370359	0.999614985	0.99936283	Bacteria.Firmicutes.Clostridia.Clostridiales.Lachnospiraceae.Tyzzerella.4	HIF3A
139167	ENSG00000124440	rs3764610	0.425305377	0.122782131	0.750127513	0.296450327	-0.116987705	0.278612349	-0.026218091	0.101469908	0.145830104	0.178229146	0.081981893	0.0964169	0.276220052	0.046785044	0.675353549	0.910444892	Bacteria.Firmicutes.Bacilli.Lactobacillales	HIF3A
139168	ENSG00000124440	rs3764610	0.696644713	0.04545704	0.682339536	0.228927717	-0.076612062	0.505444282	0.038222558	0.18154328	0.195658545	0.247886783	0.092978943	0.149493923	0.475713833	0.049749738	0.998330087	0.999834196	Bacteria.Actinobacteria.Coriobacteriia.Coriobacteriales.Coriobacteriaceae.Collinsella	HIF3A
139169	ENSG00000124440	rs3764610	0.304684666	0.557908572	0.627030504	0.337559189	-0.209541183	0.152738037	-0.035921731	-0.09103197	0.20255583	0.259341744	0.073580858	0.094233752	0.375480449	0.311458339	0.807235963	0.836706606	Bacteria.Firmicutes.Erysipelotrichia.Erysipelotrichales.Erysipelotrichaceae.Faecalitalea	HIF3A
139170	ENSG00000124440	rs3764610	0.019658902	0.029785873	0.033830608	0.584073451	-0.426383393	0.437900118	-0.14855145	0.040154174	0.1783232	0.197161464	0.06854437	0.072987646	0.069913203	0.039229474	0.70938945	0.910167338	Bacteria.Firmicutes.Clostridia.Clostridiales.Ruminococcaceae.Ruminococcaceae.UCG.014	HIF3A
139171	ENSG00000124440	rs3764610	0.308932846	0.065023396	0.994515955	0.91320097	-0.137817858	0.327593954	0.000369762	0.006564326	0.134408122	0.174586867	0.053593627	0.05999172	0.142501704	0.027194021	0.99994518	0.999865593	Bacteria.Bacteroidetes.Bacteroidia.Bacteroidales.Prevotellaceae	HIF3A
139172	ENSG00000124440	rs3764610	0.959279333	0.486829178	0.511234467	0.982095617	0.013822586	0.313698331	-0.03859343	0.002224109	0.26969725	0.448596648	0.058430996	0.098731233	0.820202202	0.434654936	0.999785669	0.999699331	Bacteria.Firmicutes.Clostridia.Clostridiales.Ruminococcaceae.Faecalibacterium	HIF3A
139173	ENSG00000124440	rs3764610	0.157037311	0.024011852	0.514193389	0.209182817	-0.196794193	0.518147361	0.034305435	-0.118558388	0.13748481	0.224285687	0.052305941	0.093485751	0.125412534	0.013312441	0.997466038	0.994193156	Bacteria.Bacteroidetes.Bacteroidia.Bacteroidales.Rikenellaceae	HIF3A
139174	ENSG00000124440	rs3764610	0.192358184	0.020299473	0.642749455	0.178792908	-0.163005229	0.402404056	0.027356569	0.106424756	0.123760263	0.1692034	0.058705022	0.078314779	0.113967884	0.010503887	0.693218382	0.821702957	Bacteria.Firmicutes.Negativicutes.Selenomonadales.Veillonellaceae.Veillonella	HIF3A
139175	ENSG00000124440	rs3764610	0.972759249	0.201845107	0.499078918	0.565983461	0.008828409	0.55582158	-0.047356642	-0.069425257	0.257556251	0.431152766	0.069674062	0.120346233	0.810377383	0.289545106	0.830533281	0.89747881	Bacteria.Firmicutes.Clostridia.Clostridiales.Lachnospiraceae..Eubacterium..rectale.group	HIF3A
139176	ENSG00000124440	rs3764610	0.243445473	0.042693567	0.585061205	0.383829054	-0.215136378	0.452393256	-0.047219034	0.085937786	0.182792539	0.218900905	0.086055825	0.098024065	0.258384603	0.035772126	0.999550585	0.940419146	Bacteria.Firmicutes.Clostridia.Clostridiales.Lachnospiraceae.Lachnospiraceae.ND3007.group	HIF3A
139177	ENSG00000124440	rs3764610	0.255299082	0.282725094	0.575992572	0.945343156	-0.205674033	0.305523103	-0.039976647	-0.007051252	0.179229564	0.282093869	0.071127751	0.102463432	0.33265867	0.173355318	0.997152221	0.99100944	Bacteria.Firmicutes.Clostridia.Clostridiales.Family.XI	HIF3A
139178	ENSG00000124440	rs3764610	0.884281128	0.077724294	0.37826874	0.294400376	0.034246678	0.494372879	0.092065416	0.146906383	0.234392191	0.275884957	0.103787367	0.138994493	0.663303248	0.10477676	0.923478391	0.961852315	Bacteria.Firmicutes.Clostridia.Clostridiales.Ruminococcaceae.Anaerotruncus	HIF3A
139179	ENSG00000124440	rs3764610	0.067764451	0.001621751	0.230706738	0.011430275	-0.273230153	0.733675403	-0.067798749	0.198688609	0.147129863	0.223164018	0.056045618	0.076358669	0.095157189	0.002927649	0.995652601	0.859905076	Bacteria.Firmicutes.Clostridia.Clostridiales.Clostridiaceae.1	HIF3A
139180	ENSG00000124440	rs3764610	0.700035348	0.643731016	0.814260169	0.052214468	-0.094704768	0.104236449	0.019142677	-0.143633418	0.244744411	0.224346577	0.081156054	0.072649929	0.483728373	0.405579939	0.751695106	0.565910793	Bacteria.Firmicutes.Erysipelotrichia.Erysipelotrichales.Erysipelotrichaceae.Holdemanella	HIF3A
139181	ENSG00000124440	rs3764610	0.881503057	0.493955943	0.806051644	0.949838741	-0.054625764	0.357494394	-0.01659196	-0.006118664	0.365041888	0.519725196	0.067307124	0.096892528	0.861024801	0.620126093	0.99911693	0.997690506	Bacteria.Bacteroidetes.Bacteroidia.Bacteroidales.Bacteroidaceae.Bacteroides	HIF3A
139182	ENSG00000124440	rs3764610	0.761164551	0.158497943	0.316192015	0.583571584	0.071372536	0.329295637	0.099019365	0.06243311	0.233845137	0.230875678	0.098040645	0.113332095	0.630701322	0.137133942	0.968970412	0.998920199	Bacteria.Firmicutes.Clostridia.Clostridiales.Lachnospiraceae..Eubacterium..ventriosum.group	HIF3A
139183	ENSG00000124440	rs3764610	0.796399969	0.536054816	0.683939545	0.702083384	0.258334709	0.778286558	-0.066624283	-0.079614818	0.997223994	1.251172475	0.162936847	0.207235558	0.999415694	0.844668487	0.990344402	0.968203293	Bacteria.Firmicutes	HIF3A
139184	ENSG00000124440	rs3764610	0.791773941	0.422533676	0.515678681	0.655038257	-0.048724154	0.22906038	0.052028789	-0.05214065	0.183809194	0.283822497	0.079610713	0.116175097	0.439768314	0.208974399	0.988161388	0.951411559	Bacteria.Firmicutes.Bacilli.Lactobacillales.Carnobacteriaceae	HIF3A
139185	ENSG00000124440	rs3764610	0.115801896	0.012723635	0.314067848	0.09622049	-0.232341152	0.496840532	-0.067453507	0.126308221	0.145795591	0.193985897	0.066492025	0.074847545	0.103204882	0.008902942	0.999550314	0.996901429	Bacteria.Proteobacteria.Gammaproteobacteria.Pseudomonadales	HIF3A
139186	ENSG00000124440	rs3764610	0.42127949	0.030846266	0.39463619	0.399245618	-0.104927434	0.397907036	0.040209254	0.051115464	0.129660174	0.180348069	0.046927615	0.060244602	0.191915776	0.015120228	0.99894297	0.998882343	Bacteria.Verrucomicrobia.Verrucomicrobiae.Verrucomicrobiales.Verrucomicrobiaceae.Akkermansia	HIF3A
139187	ENSG00000124440	rs3764610	0.207857476	0.035928669	0.54757743	0.391964819	-0.166029172	0.389006239	0.037642654	-0.088205444	0.130532089	0.181650196	0.062269727	0.102360429	0.136095449	0.013387216	0.878455878	0.968856518	Bacteria.Firmicutes.Clostridia.Clostridiales.Lachnospiraceae..Eubacterium..hallii.group	HIF3A
139188	ENSG00000124440	rs3764610	0.252448494	0.383694801	0.737350403	0.055089256	-0.187199453	0.165222343	0.020184413	0.130919724	0.162144223	0.18840569	0.05993331	0.067042971	0.248158126	0.190018288	0.949083102	0.646237272	Bacteria.Firmicutes.Negativicutes.Selenomonadales.Veillonellaceae	HIF3A
139189	ENSG00000124440	rs3764610	0.324216889	0.062769955	0.768659125	0.755022023	-0.128265392	0.322998958	-0.016861578	0.024041349	0.129137369	0.170645566	0.057091538	0.076729817	0.146318345	0.025888838	0.996033175	0.965943535	Bacteria.Firmicutes.Clostridia.Clostridiales.Lachnospiraceae.Lachnospiraceae.NK4A136.group	HIF3A
139190	ENSG00000124440	rs3764610	0.783879933	0.642115993	0.514917901	0.953997667	0.114339342	0.28241231	-0.054284503	0.007021507	0.41519643	0.60487934	0.082911471	0.121254876	0.911882046	0.705521981	0.956359196	0.944142856	Bacteria.Firmicutes.Clostridia.Clostridiales.Ruminococcaceae	HIF3A
139191	ENSG00000124440	rs3764610	0.156764801	0.023985186	0.512830474	0.208952637	-0.196905386	0.518187455	0.034428335	-0.118632967	0.13747074	0.224258954	0.05232316	0.093496713	0.125240492	0.013424828	0.997528932	0.993985312	Bacteria.Bacteroidetes.Bacteroidia.Bacteroidales.Rikenellaceae.Alistipes	HIF3A
139192	ENSG00000124440	rs3764610	0.266839532	0.075613088	0.875138571	0.066975553	-0.140304765	0.299434121	0.007600595	-0.124059215	0.125289709	0.165877983	0.048182488	0.066606759	0.147909811	0.027861878	0.753813328	0.860151019	Bacteria.Firmicutes.Negativicutes.Selenomonadales.Acidaminococcaceae	HIF3A
139193	ENSG00000124440	rs3764610	0.615412756	0.17726172	0.917333034	0.867418863	-0.118860068	0.351030174	0.008531517	0.014610451	0.235481126	0.257389901	0.081882719	0.087180105	0.501706676	0.147052102	0.996423631	0.976588979	Bacteria.Bacteroidetes.Bacteroidia.Bacteroidales.Prevotellaceae.Prevotella.7	HIF3A
139194	ENSG00000124440	rs3764610	0.257164505	0.043651996	0.781701497	0.378064628	-0.175934738	0.475391254	-0.024174546	0.096139905	0.153922569	0.231120336	0.086885231	0.108333974	0.171295332	0.024241911	0.998173674	0.991886968	Bacteria.Firmicutes.Bacilli.Bacillales	HIF3A
139195	ENSG00000124440	rs3764610	0.215914705	0.007682152	0.662540844	0.012660934	-0.146024884	0.446626072	-0.023621087	-0.198595432	0.11687166	0.162410282	0.053882406	0.077482203	0.11213986	0.00438115	0.972085394	0.870896984	Bacteria.Proteobacteria.Deltaproteobacteria.Desulfovibrionales.Desulfovibrionaceae	HIF3A
139196	ENSG00000124440	rs3764610	0.257333513	0.071262833	0.74747694	0.517719128	-0.164750735	0.323607315	0.026498917	0.061964541	0.144189569	0.176513009	0.081959405	0.095277713	0.192108238	0.034967267	0.738860111	0.932690213	Bacteria.Actinobacteria.Actinobacteria	HIF3A
139197	ENSG00000124440	rs3764610	0.106688679	0.073415978	0.138561425	0.755556434	-0.232378128	0.386704438	0.081952211	-0.029114229	0.142077083	0.212567437	0.054659924	0.09313032	0.095360412	0.038194132	0.792026917	0.996759562	Bacteria.Bacteroidetes.Bacteroidia.Bacteroidales.Porphyromonadaceae	HIF3A
139198	ENSG00000124440	rs3764610	0.416288717	0.079584425	0.597084981	0.213160838	-0.110903838	0.305140442	-0.041675127	0.107403032	0.135575772	0.171372011	0.078459305	0.08543958	0.227390813	0.029804592	0.690303918	0.921307549	Bacteria.Firmicutes.Bacilli.Lactobacillales.Streptococcaceae.Streptococcus	HIF3A
139199	ENSG00000124440	rs3764610	0.25169609	0.012144703	0.935671975	0.112401329	-0.153838578	0.502383807	-0.005220648	0.154359108	0.133035105	0.194797531	0.064437278	0.095937977	0.160607316	0.008230378	0.855085227	0.956405468	Bacteria.Firmicutes.Clostridia.Clostridiales.Peptostreptococcaceae.Intestinibacter	HIF3A
139200	ENSG00000124440	rs3764610	0.838069222	0.612191707	0.702772986	0.823960927	0.171688418	0.542618488	-0.053649123	-0.040343082	0.836802384	1.065273416	0.139988077	0.180635483	0.987348183	0.760946882	0.996576058	0.872377933	Bacteria.Firmicutes.Clostridia.Clostridiales	HIF3A
139201	ENSG00000124440	rs3764610	0.420614036	0.030699051	0.381510437	0.404862795	-0.104778441	0.397892419	0.041278533	0.050471678	0.129289785	0.180177032	0.046853743	0.060203929	0.188703333	0.015387744	0.998409995	0.996467843	Bacteria.Verrucomicrobia	HIF3A
139202	ENSG00000124440	rs3764610	0.236890899	0.08893374	0.858037559	0.328672414	-0.165595234	0.298658312	-0.015441137	-0.126301786	0.138731071	0.17298364	0.085987818	0.128345677	0.184039223	0.040896705	0.843751644	0.778191078	Bacteria.Firmicutes.Clostridia.Clostridiales.Ruminococcaceae.Butyricicoccus	HIF3A
139203	ENSG00000124440	rs3764610	0.201990122	0.028389036	0.71253239	0.19034807	-0.180839008	0.626677442	-0.018251466	0.121552057	0.140323128	0.279629563	0.049322036	0.091864996	0.182693222	0.022780454	0.962147432	0.997412515	Bacteria.Proteobacteria.Gammaproteobacteria.Enterobacteriales.Enterobacteriaceae.Citrobacter	HIF3A
139204	ENSG00000124440	rs3764610	0.216082089	0.030464824	0.924702335	0.258053466	-0.154766823	0.377588629	-0.004456523	-0.078321102	0.123913999	0.170733888	0.046973046	0.068651286	0.120600734	0.014798598	0.999801261	0.955329568	Bacteria.Proteobacteria.Betaproteobacteria.Burkholderiales.Alcaligenaceae.Parasutterella	HIF3A
139205	ENSG00000124440	rs3764610	0.511127495	0.07538403	0.402269651	0.986948064	-0.089582363	0.318036221	0.051778589	-0.001481371	0.135594504	0.176041619	0.061421346	0.090211963	0.247482462	0.022281501	0.999989953	0.998685317	Bacteria.Firmicutes.Clostridia.Clostridiales.Christensenellaceae	HIF3A
139206	ENSG00000124440	rs3764610	0.234370182	0.017348811	0.850825748	0.128237145	-0.15210751	0.433641217	-0.012620026	0.139845666	0.12674011	0.177668666	0.066841916	0.090783627	0.144966752	0.007283355	0.768573409	0.867193722	Bacteria.Firmicutes.Clostridia.Clostridiales.Peptostreptococcaceae	HIF3A
139207	ENSG00000124440	rs3764610	0.240579867	0.035997052	0.756844889	0.454067522	-0.147569553	0.367222324	0.019169517	0.065131585	0.124615057	0.171543348	0.061655118	0.086484581	0.12169323	0.015552986	0.99766152	0.923157358	Bacteria.Firmicutes.Clostridia.Clostridiales.Lachnospiraceae.Coprococcus.1	HIF3A
139208	ENSG00000124440	rs3764610	0.561813886	0.167904375	0.526868595	0.90982973	-0.086929153	0.321585125	0.042802008	-0.011081633	0.149081312	0.230643391	0.067281244	0.097473515	0.374435031	0.07837329	0.939650744	0.998264076	Bacteria.Firmicutes.Clostridia.Clostridiales.Ruminococcaceae.Ruminococcaceae.UCG.003	HIF3A
139209	ENSG00000124440	rs3764610	0.357594905	0.125238196	0.16939927	0.019686672	-0.113085858	0.256887114	0.060913227	-0.136943366	0.122065501	0.165428017	0.043843309	0.057286345	0.195461213	0.039198382	0.595600267	0.575768026	Bacteria.Proteobacteria.Betaproteobacteria.Burkholderiales.Alcaligenaceae.Sutterella	HIF3A
139210	ENSG00000124440	rs3764610	0.771248136	0.368878363	0.475370849	0.710033536	-0.050643643	0.248801762	0.057389399	-0.051303848	0.173472732	0.27498907	0.079943998	0.137389569	0.517673339	0.180087597	0.999274386	0.998480911	Bacteria.Firmicutes.Clostridia.Clostridiales.Ruminococcaceae.Ruminococcaceae.UCG.013	HIF3A
139211	ENSG00000124440	rs3764610	0.258232447	0.274768436	0.201001755	0.852973209	-0.141009121	0.235114327	-0.063189054	-0.01416782	0.12364654	0.213488936	0.048923202	0.076149039	0.146533547	0.064100329	0.67587577	0.88437484	Bacteria.Fusobacteria.Fusobacteriia.Fusobacteriales.Fusobacteriaceae.Fusobacterium	HIF3A
139212	ENSG00000124440	rs3764610	0.795938587	0.359231503	0.94404074	0.683776216	-0.113384305	0.569344595	-0.005457535	-0.044291326	0.436673844	0.616663397	0.077455981	0.108259983	0.911453005	0.579477311	0.998912436	0.995383189	Bacteria.Bacteroidetes.Bacteroidia.Bacteroidales	HIF3A
139213	ENSG00000124440	rs3764610	0.281602592	0.073323202	0.509869987	0.451111462	-0.13479399	0.311579017	0.044920545	-0.078510341	0.124164716	0.171215162	0.067790485	0.103566994	0.151575789	0.020589842	0.99813953	0.974778226	Bacteria.Firmicutes.Clostridia.Clostridiales.Ruminococcaceae.Flavonifractor	HIF3A
139214	ENSG00000124440	rs3764610	0.861249721	0.679270948	0.598482489	0.443611836	-0.037722842	0.128132838	0.040459438	-0.085481795	0.214985071	0.308532412	0.076462408	0.110908824	0.660351926	0.355540602	0.996483139	0.869987637	Bacteria.Bacteroidetes.Bacteroidia.Bacteroidales.Porphyromonadaceae.Butyricimonas	HIF3A
139215	ENSG00000124440	rs3764610	0.305192754	0.048650534	0.790644333	0.376727326	-0.181221222	0.458088214	0.017045037	-0.071652708	0.175365578	0.228039017	0.063946133	0.080513535	0.258357119	0.039921027	0.972171005	0.894926457	Bacteria.Proteobacteria.Betaproteobacteria.Burkholderiales	HIF3A
139216	ENSG00000124440	rs3764610	0.622608124	0.949584869	0.232647022	0.219067011	0.118847133	-0.020308089	-0.111508039	0.156573789	0.24034697	0.319968568	0.092565985	0.126186348	0.560767106	0.463221172	0.995261573	0.962978444	Bacteria.Firmicutes.Clostridia.Clostridiales.Lachnospiraceae.Lachnospiraceae.UCG.008	HIF3A
139217	ENSG00000124440	rs3764610	0.3348982	0.047383457	0.310614246	0.890676996	-0.120626181	0.344495888	0.069012566	0.012539286	0.124178283	0.170493027	0.067541294	0.090878116	0.17475259	0.016990689	0.646147187	0.9813233	Bacteria.Actinobacteria.Actinobacteria.Bifidobacteriales.Bifidobacteriaceae.Bifidobacterium	HIF3A
139218	ENSG00000124440	rs3764610	0.164145494	0.096328807	0.389254626	0.566947077	-0.2383098	0.44668358	0.055396469	-0.054408466	0.169385141	0.264783108	0.063917656	0.094550218	0.17817433	0.054164258	0.99514452	0.969189617	Bacteria.Firmicutes.Clostridia.Clostridiales.Ruminococcaceae.Subdoligranulum	HIF3A
139219	ENSG00000124440	rs3764610	0.286620673	0.159065006	0.609110587	0.68646407	-0.224290274	0.427839471	-0.046252226	0.045505795	0.208787006	0.300381532	0.09002061	0.112237537	0.267556486	0.127858287	0.998201428	0.99782309	Bacteria.Firmicutes.Bacilli.Bacillales.Staphylococcaceae.Staphylococcus	HIF3A
139220	ENSG00000124440	rs3764610	0.331252842	0.138921853	0.797895531	0.902248454	-0.169864569	0.32029405	0.025542595	0.016202058	0.173543609	0.213825922	0.099345913	0.131409223	0.307762698	0.073186757	0.956589101	0.980628229	Bacteria.Actinobacteria	HIF3A
139221	ENSG00000124440	rs3764610	0.231886867	0.119362696	0.707683261	0.379005504	-0.174929047	0.280333785	-0.019883929	-0.04877816	0.144974792	0.177659029	0.052799358	0.055074236	0.191384089	0.070797791	0.913331094	0.777498335	Bacteria.Firmicutes.Clostridia.Clostridiales.Lachnospiraceae.Tyzzerella	HIF3A
139222	ENSG00000124440	rs3764610	0.373813706	0.060358914	0.154374664	0.36247322	-0.111654422	0.330853918	0.079713	-0.069046329	0.124694229	0.173138015	0.055326327	0.075294598	0.161953941	0.018456556	0.996546716	0.994860843	Bacteria.Firmicutes.Clostridia.Clostridiales.Ruminococcaceae.Ruminococcaceae.UCG.002	HIF3A
139223	ENSG00000124440	rs3764610	0.306999957	0.0974273	0.71587359	0.846413011	-0.131067802	0.316030452	-0.030789653	0.026486478	0.127311312	0.187965574	0.084229449	0.13620525	0.117979381	0.027016427	0.96667493	0.962141134	Bacteria.Firmicutes.Clostridia.Clostridiales.Ruminococcaceae.Ruminiclostridium.5	HIF3A
139224	ENSG00000124440	rs3764610	0.112202002	0.021028968	0.281533096	0.101679213	-0.362455043	0.878724217	-0.084641723	0.192253418	0.225147288	0.371705564	0.07795588	0.115822327	0.342993325	0.060536963	0.998986731	0.998377846	Bacteria.Firmicutes.Clostridia.Clostridiales.Family.XI.Anaerococcus	HIF3A
139225	ENSG00000124440	rs3764610	0.08709796	0.002187718	0.314265129	0.016483406	-0.266111895	0.725282571	-0.059685778	0.192273228	0.153224656	0.227470549	0.058859193	0.078132152	0.113914742	0.003565229	0.99830237	0.867442266	Bacteria.Firmicutes.Clostridia.Clostridiales.Clostridiaceae.1.Clostridium.sensu.stricto.1	HIF3A
139226	ENSG00000124440	rs3764610	0.582473355	0.234737989	0.631600613	0.124646812	-0.091623003	0.223251012	0.031960728	-0.118849806	0.165834	0.186166664	0.066347542	0.076413862	0.396516889	0.11011315	0.978005773	0.944015052	Bacteria.Firmicutes.Clostridia.Clostridiales.Ruminococcaceae.Ruminococcus.1	HIF3A
139227	ENSG00000124440	rs3764610	0.150472174	0.647951172	0.117096708	0.023823975	-0.16777677	0.080210537	-0.079857734	-0.191454041	0.115328594	0.174862017	0.050292555	0.08275798	0.120749641	0.143006413	0.561424975	0.635378611	Bacteria.Firmicutes.Clostridia.Clostridiales.Lachnospiraceae.Lachnospira	HIF3A
139228	ENSG00000124440	rs3764610	0.789036587	0.14575959	0.548284734	0.355836971	0.11083433	0.762287669	-0.058403647	-0.121389248	0.412559477	0.517840301	0.09678461	0.130547025	0.817834963	0.468673441	0.915760535	0.99665811	Bacteria.Proteobacteria	HIF3A
139229	ENSG00000124440	rs3764610	0.785291736	0.064119543	0.360879451	0.3725641	-0.044832973	0.411357405	0.100879564	0.168758796	0.163898668	0.218467929	0.109641652	0.187972575	0.418451289	0.046028864	0.83107739	0.994989321	Bacteria.Actinobacteria.Coriobacteriia.Coriobacteriales	HIF3A
139230	ENSG00000124440	rs3764610	0.245889349	0.035762061	0.610214588	0.282025936	-0.197441361	0.520684358	-0.035239425	0.104878557	0.168638075	0.242912418	0.06879892	0.096694068	0.256537654	0.030726374	0.983297722	0.997803387	Bacteria.Actinobacteria.Actinobacteria.Micrococcales	HIF3A
139231	ENSG00000124440	rs3764610	0.702337221	0.203911713	0.690158263	0.899671844	-0.075533443	0.304277064	-0.023085188	0.010243083	0.196788109	0.237124759	0.057655946	0.080933308	0.556913846	0.146719303	0.887533617	0.99560689	Bacteria.Proteobacteria.Gammaproteobacteria	HIF3A
139232	ENSG00000124440	rs3764610	0.80102009	0.181272111	0.467500201	0.805841797	-0.045319763	0.274736295	0.044546068	-0.014928917	0.17909777	0.203340372	0.060956915	0.06049399	0.389408746	0.089136663	0.998735039	0.999709092	Bacteria.Bacteroidetes.Bacteroidia.Bacteroidales.Prevotellaceae.Prevotella.9	HIF3A
139233	ENSG00000124440	rs3764610	0.306167624	0.590247917	0.028662153	0.332081059	0.199425496	0.107477813	0.173733722	-0.115790484	0.193374129	0.198621677	0.077660033	0.118502618	0.334794188	0.239972097	0.998768023	0.966036633	Bacteria.Firmicutes.Clostridia.Clostridiales.Ruminococcaceae.Ruminococcaceae.NK4A214.group	HIF3A
139234	ENSG00000124440	rs3764610	0.274424467	0.009402865	0.723955207	0.059196634	-0.181742856	0.564427107	0.026546886	-0.204482334	0.164907165	0.2109707	0.07484603	0.106507819	0.231301539	0.010109024	0.993501001	0.777270929	Bacteria.Firmicutes.Erysipelotrichia.Erysipelotrichales	HIF3A
139235	ENSG00000124440	rs3764610	0.269111189	0.005540365	0.836597365	0.045566006	-0.185453343	0.803768615	-0.012933868	0.20884765	0.166402027	0.280251538	0.062463128	0.10247915	0.301966853	0.010959079	0.999814869	0.907533519	Bacteria.Actinobacteria.Actinobacteria.Corynebacteriales.Corynebacteriaceae	HIF3A
139236	ENSG00000124440	rs3764610	0.257788225	0.069296402	0.914490605	0.009375524	-0.13336327	0.293336489	0.005817374	-0.182680467	0.116831984	0.158856416	0.053970351	0.068254368	0.129195706	0.020799126	0.998880039	0.741627655	Bacteria.Proteobacteria.Deltaproteobacteria.Desulfovibrionales.Desulfovibrionaceae.Bilophila	HIF3A
139237	ENSG00000124440	rs3764610	0.480559802	0.164538834	0.537828539	0.95987493	-0.100164074	0.328961945	-0.042336174	0.006094536	0.141190588	0.234039923	0.06835759	0.120679223	0.262178976	0.065164606	0.997851323	0.986280984	Bacteria.Firmicutes.Clostridia.Clostridiales.Lachnospiraceae.Fusicatenibacter	HIF3A
139238	ENSG00000124440	rs3764610	0.180697787	0.523270549	0.336722089	0.752398995	-0.291225461	0.225847303	-0.071556363	-0.035943959	0.215257014	0.351934629	0.073944019	0.113461233	0.347167807	0.354769008	0.999437234	0.997643724	Bacteria.Proteobacteria.Betaproteobacteria.Neisseriales.Neisseriaceae	HIF3A
139239	ENSG00000124440	rs3764610	0.484140604	0.15957779	0.587211447	0.775813665	-0.100305037	0.294624239	-0.030788276	0.024216114	0.142554443	0.207110857	0.056434842	0.084687172	0.280062916	0.060724952	0.935773729	0.930884031	Bacteria.Firmicutes.Clostridia.Clostridiales.Lachnospiraceae.Roseburia	HIF3A
139240	ENSG00000124440	rs3764610	0.533687708	0.489289638	0.033348073	0.431499882	0.104205998	0.166960192	0.127701571	-0.067675983	0.166550497	0.240116539	0.058758157	0.085505729	0.36714496	0.202263678	0.696389402	0.926870238	Bacteria.Firmicutes.Clostridia.Clostridiales.Lachnospiraceae.Lachnospiraceae.UCG.010	HIF3A
139241	ENSG00000124440	rs3764610	0.262498026	0.094582504	0.976550354	0.356224282	-0.141013377	0.291802905	0.001568032	-0.081684603	0.124772592	0.172045096	0.053143456	0.08791823	0.12441592	0.027224564	0.911229127	0.921796798	Bacteria.Proteobacteria.Gammaproteobacteria.Pasteurellales.Pasteurellaceae.Haemophilus	HIF3A
139242	ENSG00000124440	rs3764610	0.259697301	0.275408295	0.200249595	0.85390821	-0.140524095	0.234750283	-0.063345976	-0.014076866	0.123604502	0.213445289	0.048961802	0.0761501	0.147162486	0.062214634	0.688968791	0.880943797	Bacteria.Fusobacteria.Fusobacteriia.Fusobacteriales	HIF3A
139243	ENSG00000124440	rs3764610	0.525961015	0.378131734	0.978822955	0.715655667	-0.128782384	0.250147575	0.002100517	-0.040943295	0.201990211	0.281915371	0.0788322	0.111916346	0.47811341	0.208573644	0.99946547	0.972078348	Bacteria.Firmicutes.Erysipelotrichia.Erysipelotrichales.Erysipelotrichaceae..Clostridium..innocuum.group	HIF3A
139244	ENSG00000124440	rs3764610	0.64868415	0.03769295	0.5409359	0.239767417	-0.075203502	0.463537009	0.062374307	0.195645431	0.164313891	0.218558643	0.101488625	0.164924459	0.393402548	0.03299246	0.940402502	0.989731238	Bacteria.Actinobacteria.Coriobacteriia.Coriobacteriales.Coriobacteriaceae	HIF3A
139245	ENSG00000124440	rs3764610	0.356300846	0.041823938	0.942647267	0.338972498	-0.137075316	0.52368245	-0.004611127	-0.106708165	0.147559636	0.252294713	0.063850598	0.110787237	0.252160196	0.026279918	0.99786128	0.999462671	Bacteria.Firmicutes.Clostridia.Clostridiales.Lachnospiraceae.Anaerostipes	HIF3A
139246	ENSG00000124440	rs3764610	0.795960413	0.359366074	0.94402215	0.683975001	-0.113371427	0.569184611	-0.005459293	-0.044261693	0.436672035	0.616663908	0.077455158	0.108259583	0.912949617	0.580082929	0.998947111	0.995399427	Bacteria.Bacteroidetes	HIF3A
139247	ENSG00000124440	rs3764610	0.578245293	0.138214498	0.568619882	0.667984397	-0.086941255	0.287677869	-0.028716724	0.030412398	0.155608603	0.191701866	0.050120093	0.070587671	0.432584037	0.07738846	0.968513781	0.965530807	Bacteria.Proteobacteria.Gammaproteobacteria.Enterobacteriales.Enterobacteriaceae	HIF3A
139248	ENSG00000124440	rs3764610	0.716174515	0.278253037	0.311135264	0.821497745	0.096884663	0.397465853	-0.090604924	-0.027192566	0.265335738	0.363559511	0.088769612	0.120045315	0.712972235	0.298042488	0.996108676	0.998901623	Bacteria.Firmicutes.Clostridia.Clostridiales.Lachnospiraceae..Ruminococcus..gnavus.group	HIF3A
139249	ENSG00000124440	rs3764610	0.633960842	0.098691694	0.505395494	0.711839289	-0.075164884	0.295280815	0.046981396	-0.036402126	0.157123887	0.176300486	0.070154579	0.098123771	0.384098891	0.056363763	0.859420856	0.99827201	Bacteria.Firmicutes.Clostridia.Clostridiales.Ruminococcaceae..Eubacterium..coprostanoligenes.group	HIF3A
139250	ENSG00000124440	rs3764610	0.33484909	0.047379403	0.309718448	0.891611104	-0.120630884	0.344487424	0.06913337	0.012430355	0.124170417	0.170485624	0.067533385	0.090870039	0.174336342	0.016992254	0.645164127	0.982676747	Bacteria.Actinobacteria.Actinobacteria.Bifidobacteriales.Bifidobacteriaceae	HIF3A
139251	ENSG00000124440	rs3764610	0.386706333	0.455313538	0.840200469	0.120482593	-0.121517855	0.150526382	0.012091465	-0.148692833	0.13945476	0.20043079	0.059730514	0.094523469	0.211421528	0.141254677	0.998970432	0.998994847	Bacteria.Firmicutes.Erysipelotrichia.Erysipelotrichales.Erysipelotrichaceae.Erysipelatoclostridium	HIF3A
139252	ENSG00000124440	rs3764610	0.714763615	0.273249966	0.583649693	0.908652491	-0.06732752	0.309389132	0.043593141	-0.012299424	0.183433878	0.280036316	0.079149187	0.106784763	0.412207902	0.167133931	0.963485106	0.98063036	Bacteria.Firmicutes.Bacilli.Lactobacillales.Carnobacteriaceae.Granulicatella	HIF3A
139253	ENSG00000124440	rs3764610	0.289904703	0.09100808	0.920193005	0.123017402	-0.141791984	0.290951291	0.005092534	-0.104144999	0.132901062	0.169635245	0.050634366	0.066664499	0.179998451	0.035283177	0.882233504	0.811069705	Bacteria.Firmicutes.Negativicutes.Selenomonadales.Acidaminococcaceae.Phascolarctobacterium	HIF3A
139254	ENSG00000124440	rs3764610	0.164414334	0.200836663	0.348772087	0.599977532	-0.195272352	0.256948258	-0.064329272	-0.047068726	0.1388849	0.198864615	0.068168113	0.089318646	0.144732434	0.057489355	0.91625228	0.92711443	Bacteria.Firmicutes.Clostridia.Clostridiales.Lachnospiraceae..Eubacterium..eligens.group	HIF3A
139255	ENSG00000124440	rs3764610	0.295407536	0.009473499	0.800024999	0.058089435	-0.169765291	0.555903776	0.018461168	-0.202600754	0.160960483	0.208001584	0.072585099	0.105053327	0.221793542	0.008329586	0.999513786	0.797289232	Bacteria.Firmicutes.Erysipelotrichia.Erysipelotrichales.Erysipelotrichaceae	HIF3A
139256	ENSG00000124440	rs3764610	0.228719984	0.036338412	0.346268061	0.001423667	-0.139312231	0.3322988	-0.042601202	0.184821694	0.114666521	0.155523711	0.044907999	0.05549867	0.111099546	0.013738343	0.937508231	0.465523117	Bacteria.Firmicutes.Negativicutes.Selenomonadales.Veillonellaceae.Dialister	HIF3A
139257	ENSG00000124440	rs3764610	0.429436238	0.103483575	0.758623413	0.790815039	-0.116187891	0.308762221	-0.015845641	0.018773778	0.146139708	0.187011983	0.051352487	0.07049055	0.305302427	0.058634255	0.998302481	0.99762474	Bacteria.Proteobacteria.Gammaproteobacteria.Enterobacteriales.Enterobacteriaceae.Escherichia.Shigella	HIF3A
139258	ENSG00000124440	rs3764610	0.225268329	0.019039781	0.659147551	0.144676643	-0.20092858	0.500753899	-0.029281287	0.110293746	0.164144662	0.208313722	0.066083858	0.074720498	0.173976148	0.016019585	0.999305535	0.989974535	Bacteria.Proteobacteria.Gammaproteobacteria.Pseudomonadales.Pseudomonadaceae.Pseudomonas	HIF3A
139259	ENSG00000124440	rs3764610	0.773309338	0.485865526	0.57046818	0.766504769	0.155985398	0.531165149	-0.058596143	-0.044216636	0.539306211	0.757896263	0.102761537	0.148289892	0.901037748	0.633557359	0.876277026	0.860931229	Bacteria.Firmicutes.Clostridia.Clostridiales.Lachnospiraceae	HIF3A
139260	ENSG00000124440	rs3764610	0.841212889	0.128002317	0.25447257	0.74920449	-0.031029908	0.272183019	0.077045083	-0.036027044	0.154275306	0.176582425	0.067021189	0.112224436	0.47658962	0.058968574	0.734222579	0.996716587	Bacteria.Bacteroidetes.Bacteroidia.Bacteroidales.Porphyromonadaceae.Odoribacter	HIF3A
139261	ENSG00000124440	rs3764610	0.116424958	0.031475679	0.253014689	0.457749583	-0.313053312	0.446538844	-0.089740833	0.065694964	0.196785158	0.203174034	0.077823443	0.087951554	0.204442206	0.049075256	0.944143041	0.924350218	Bacteria.Firmicutes.Clostridia.Clostridiales.Ruminococcaceae.Ruminiclostridium.6	HIF3A
139262	ENSG00000124440	rs3764610	0.367658074	0.161461296	0.669750702	0.059275569	-0.119197293	0.243578829	-0.026245992	0.17603212	0.131405929	0.172012131	0.061264344	0.091718359	0.186709874	0.052787604	0.903417728	0.756863833	Bacteria.Firmicutes.Clostridia.Clostridiales.Lachnospiraceaencultured	HIF3A
139263	ENSG00000124440	rs3764610	0.03082549	0.032989272	0.061059911	0.512644864	-0.458180752	0.503284499	-0.1340762	0.05575054	0.20763994	0.23108316	0.070359218	0.084690594	0.131815569	0.054902611	0.984987993	0.971423926	Bacteria.Proteobacteria.Deltaproteobacteria.Desulfovibrionales.Desulfovibrionaceae.Desulfovibrio	HIF3A
139264	ENSG00000124440	rs3764610	0.201463164	0.027415924	0.602428159	0.24965891	-0.196166625	0.476464087	0.028468902	-0.086148534	0.152036688	0.211235566	0.054389129	0.074175899	0.172625318	0.023239768	0.943988959	0.860277649	Bacteria.Proteobacteria.Betaproteobacteria.Burkholderiales.Alcaligenaceae	HIF3A
139265	ENSG00000124440	rs3764610	0.164336953	0.084715289	0.379302258	0.570702697	-0.252715791	0.445877615	0.072056823	-0.068836097	0.179707345	0.254744755	0.081408576	0.120793282	0.207204558	0.066575744	0.998793879	0.998019463	Bacteria.Firmicutes.Clostridia.Clostridiales.Lachnospiraceae.Blautia	HIF3A
139266	ENSG00000124440	rs3764610	0.272462667	0.063788691	0.936746628	0.964370777	-0.138439507	0.33043456	-0.004777245	0.004103293	0.125097851	0.175266501	0.059968447	0.091511044	0.145658566	0.022891348	0.999334555	0.999343081	Bacteria.Firmicutes.Erysipelotrichia.Erysipelotrichales.Erysipelotrichaceae.Erysipelotrichaceae.UCG.003	HIF3A
139267	ENSG00000124440	rs3764610	0.265820708	0.079877447	0.923998357	0.508682353	-0.140892512	0.306760185	0.005123889	-0.059894079	0.12554424	0.172453347	0.053505496	0.090133396	0.128879531	0.023345035	0.885046842	0.900365164	Bacteria.Proteobacteria.Gammaproteobacteria.Pasteurellales.Pasteurellaceae	HIF3A
139268	ENSG00000124440	rs3764610	0.032616886	0.054593292	0.052915656	0.63161532	-0.367237234	0.421137037	-0.136013439	0.043722488	0.168245064	0.215207841	0.069006121	0.090767799	0.098120659	0.055723931	0.704349054	0.911650628	Bacteria.Firmicutes.Clostridia.Clostridiales.Lachnospiraceae..Eubacterium..xylanophilum.group	HIF3A
139269	ENSG00000124440	rs3764610	0.432091903	0.079336222	0.460793834	0.718485464	-0.101779495	0.303374753	0.050439508	0.036208601	0.128760275	0.17023643	0.067989046	0.100015197	0.209724111	0.022233783	0.816427641	0.997649073	Bacteria.Firmicutes.Clostridia.Clostridiales.Ruminococcaceaencultured	HIF3A
139270	ENSG00000124440	rs3764610	0.536141144	0.547330251	0.043161994	0.165817325	0.105195388	0.122682967	0.165064834	-0.162195446	0.169147891	0.202820688	0.080056084	0.115748644	0.398877957	0.221364789	0.950146129	0.992258538	Bacteria.Firmicutes.Clostridia.Clostridiales.Ruminococcaceae.Ruminiclostridium.9	HIF3A
139271	ENSG00000124440	rs3764610	0.140318833	0.022064311	0.320727101	0.171906066	-0.283824229	0.590792882	-0.074533561	0.136964706	0.190160025	0.251977705	0.074496993	0.099170587	0.281392029	0.036327857	0.999028109	0.997798285	Bacteria.Actinobacteria.Actinobacteria.Micrococcales.Micrococcaceae	HIF3A
139272	ENSG00000124532	rs13735	0.001953332	0.00013005	0.283641255	0.801464253	-0.475347463	0.623120073	-0.065187	0.017154662	0.147339283	0.153269059	0.060303755	0.067947968	0.005105358	0.00017104	0.934169653	0.990835033	Bacteria.Bacteroidetes.Bacteroidia.Bacteroidales.Porphyromonadaceae.Parabacteroides	MRS2
139273	ENSG00000124532	rs13735	0.150142987	0.007241569	0.468445148	0.710190008	-0.325305098	0.528917798	0.0858153	-0.035248539	0.22342922	0.190838386	0.117680432	0.094447554	0.198259729	0.010816108	0.999550585	0.973122506	Bacteria.Firmicutes.Clostridia.Clostridiales.Lachnospiraceae.Lachnospiraceae.ND3007.group	MRS2
139274	ENSG00000124532	rs13735	0.023659268	0.001830807	0.376418915	0.770109929	-0.700580236	0.681312802	-0.097078678	0.022873763	0.302462733	0.209785283	0.109012876	0.077951557	0.104627393	0.007708356	0.999586829	0.996426659	Bacteria.Firmicutes.Negativicutes.Selenomonadales.Veillonellaceae.Megasphaera	MRS2
139275	ENSG00000124532	rs13735	0.080029496	0.00241808	0.436301104	0.992762018	-0.345957205	0.53653366	-0.050903112	-0.000589253	0.194589363	0.170063519	0.064992333	0.064710227	0.100678848	0.003642954	0.999507593	0.942570607	Bacteria.Firmicutes.Clostridia.Clostridiales.Lachnospiraceae.Lachnoclostridium	MRS2
139276	ENSG00000124532	rs13735	0.124042788	0.001582466	0.962394042	0.115246837	-0.464012521	0.912823124	-0.006363971	0.216660463	0.297847476	0.276978279	0.134462767	0.13574473	0.284883749	0.010303339	0.970829381	0.895258459	Bacteria.Firmicutes.Clostridia.Clostridiales.Ruminococcaceae.Anaerotruncus	MRS2
139277	ENSG00000124532	rs13735	0.018276356	0.001771793	0.825900341	0.744994585	-0.433932161	0.631600101	0.015641989	0.023368128	0.179302046	0.193832241	0.070830155	0.071546974	0.041749663	0.003353558	0.93214298	0.851957343	Bacteria.Firmicutes.Clostridia.Clostridiales.Lachnospiraceae.Tyzzerella	MRS2
139278	ENSG00000124532	rs13735	0.005621802	0.002300383	0.927495786	0.184662828	-0.431363699	0.49602254	0.005992514	-0.097354615	0.150677862	0.156392189	0.065603672	0.072622892	0.014989069	0.001901714	0.863877712	0.853578243	Bacteria.Firmicutes.Clostridia.Clostridiales.Lachnospiraceae.Lachnospira	MRS2
139279	ENSG00000124532	rs13735	0.269136323	0.060521118	0.207213215	0.310045866	-0.24275938	0.412988027	0.158590848	-0.117398194	0.217832651	0.216259444	0.124505301	0.114759441	0.242706709	0.043514035	0.763320199	0.987554159	Bacteria.Firmicutes.Clostridia.Clostridiales.Family.XIII	MRS2
139280	ENSG00000124532	rs13735	0.014881797	0.001572394	0.778041626	0.575132186	-0.483660314	0.656620493	0.019932622	-0.046387792	0.19340249	0.199112214	0.070426465	0.082348498	0.056816778	0.00353247	0.965703943	0.931534808	Bacteria.Proteobacteria.Betaproteobacteria	MRS2
139281	ENSG00000124532	rs13735	0.123865064	0.013567466	0.616403905	0.707463125	-0.36016359	0.520980198	-0.04362196	0.029185513	0.231076076	0.20538796	0.086665703	0.077437387	0.169368795	0.018641241	0.925639372	0.91465847	Bacteria.Firmicutes.Negativicutes.Selenomonadales.Veillonellaceae	MRS2
139282	ENSG00000124532	rs13735	0.030799071	0.001315695	0.302250851	0.873699412	-0.368825689	0.543552692	-0.093911451	0.015305417	0.167118371	0.161972457	0.090321315	0.09591071	0.042484424	0.001308096	0.611274228	0.955303348	Bacteria.Firmicutes.Bacilli.Lactobacillales.Streptococcaceae	MRS2
139283	ENSG00000124532	rs13735	0.013539167	0.002185289	0.439892256	0.740665331	-0.582656288	0.662679182	-0.080755521	0.033620345	0.229629969	0.207812037	0.103922742	0.101154224	0.03719134	0.003136791	0.911591624	0.900392917	Bacteria.Firmicutes.Clostridia.Clostridiales.Ruminococcaceae.Ruminococcaceae.UCG.005	MRS2
139284	ENSG00000124532	rs13735	0.217732939	0.026480061	0.209861135	0.381485408	-0.260850256	0.452163916	-0.130685929	0.078113715	0.209609851	0.199191855	0.103203955	0.088659314	0.21701211	0.024096089	0.625387936	0.982679299	Bacteria.Firmicutes.Bacilli	MRS2
139285	ENSG00000124532	rs13735	0.015997259	0.000731156	0.618901338	0.780697929	-0.413953831	0.592102549	0.037879436	0.023715751	0.167415899	0.167102398	0.075794205	0.08483583	0.031089202	0.000726116	0.999989953	0.995366106	Bacteria.Firmicutes.Clostridia.Clostridiales.Christensenellaceae	MRS2
139286	ENSG00000124532	rs13735	0.003143693	0.000267641	0.435056119	0.17047841	-0.46119007	0.567844379	0.063235172	-0.122099029	0.150426801	0.147419431	0.080518017	0.088108404	0.007687362	0.000343024	0.997048205	0.999513539	Bacteria.Firmicutes.Clostridia.Clostridiales.Lachnospiraceae.Dorea	MRS2
139287	ENSG00000124532	rs13735	0.017678573	0.000596773	0.449941558	0.31479312	-0.394905044	0.559231129	-0.061671933	0.083243716	0.16229255	0.155046168	0.081143796	0.082181187	0.025362906	0.000691457	0.623618321	0.889691647	Bacteria.Firmicutes.Negativicutes.Selenomonadales.Veillonellaceae.Veillonella	MRS2
139288	ENSG00000124532	rs13735	0.047853375	0.001873031	0.253670031	0.952228338	-0.348399556	0.555957041	-0.102324141	0.005662567	0.172800992	0.171585092	0.088859539	0.094161297	0.069875583	0.002198296	0.534703214	0.911725869	Bacteria.Firmicutes.Bacilli.Lactobacillales	MRS2
139289	ENSG00000124532	rs13735	0.064712085	0.010510112	0.893090523	0.735483293	-0.48229209	0.644551784	-0.016515425	0.039666651	0.256724956	0.244730038	0.122414516	0.116917547	0.148877775	0.019751089	0.9646569	0.997357724	Bacteria.Firmicutes.Clostridia.Clostridiales.Family.XIII.Family.XIII.AD3011.group	MRS2
139290	ENSG00000124532	rs13735	0.003213988	0.000152476	0.60449259	0.435966479	-0.450533692	0.591133737	-0.032189507	0.049331112	0.1473149	0.147086759	0.061849551	0.062939096	0.008319639	0.000200374	0.797920512	0.8806471	Bacteria.Fusobacteria.Fusobacteriia.Fusobacteriales.Fusobacteriaceae.Fusobacterium	MRS2
139291	ENSG00000124532	rs13735	0.224214617	0.190401955	0.520220183	0.219949322	-0.315576725	0.332039393	0.072611641	-0.144356284	0.257212301	0.250975221	0.112321112	0.11656543	0.378419221	0.153158066	0.979861426	0.998920199	Bacteria.Firmicutes.Clostridia.Clostridiales.Lachnospiraceae..Eubacterium..ventriosum.group	MRS2
139292	ENSG00000124532	rs13735	0.016004947	0.000647967	0.196164067	0.558928915	-0.381823163	0.539777752	0.087137454	-0.033718231	0.154432997	0.150725208	0.06673264	0.057400973	0.02258677	0.000808842	0.99994518	0.999865593	Bacteria.Bacteroidetes.Bacteroidia.Bacteroidales.Prevotellaceae	MRS2
139293	ENSG00000124532	rs13735	0.209189045	0.245389255	0.928732431	0.956726828	-0.481406625	0.609520963	0.006091201	-0.005434591	0.379604378	0.520045567	0.067844418	0.099775809	0.741450092	0.473774306	0.99911693	0.997690506	Bacteria.Bacteroidetes.Bacteroidia.Bacteroidales.Bacteroidaceae.Bacteroides	MRS2
139294	ENSG00000124532	rs13735	0.281336605	0.156670849	0.138356516	0.20113064	-0.224534355	0.351125669	0.164538591	-0.146475938	0.206713221	0.245084197	0.109684872	0.113439709	0.312441597	0.106474124	0.998330087	0.999834196	Bacteria.Actinobacteria.Coriobacteriia.Coriobacteriales.Coriobacteriaceae.Collinsella	MRS2
139295	ENSG00000124532	rs13735	0.035254452	0.001500065	0.901702283	0.69791372	-0.425856928	0.557773322	0.009878774	0.02578833	0.198106992	0.168351488	0.079675789	0.066151901	0.042859551	0.001646213	0.998409995	0.996467843	Bacteria.Verrucomicrobia	MRS2
139296	ENSG00000124532	rs13735	0.003317668	0.000383771	0.361831774	0.518495797	-0.537754666	0.631231886	-0.054069417	0.036912006	0.176462813	0.16864991	0.058883131	0.056862292	0.022820434	0.001729753	0.999614985	0.99936283	Bacteria.Firmicutes.Clostridia.Clostridiales.Lachnospiraceae.Tyzzerella.4	MRS2
139297	ENSG00000124532	rs13735	0.001175532	0.000452079	0.199182478	0.939430986	-0.576822563	0.590884472	-0.088946386	0.004647961	0.170041381	0.160013356	0.068584029	0.060936805	0.006864158	0.001093312	0.995652601	0.997475092	Bacteria.Firmicutes.Clostridia.Clostridiales.Clostridiaceae.1	MRS2
139298	ENSG00000124532	rs13735	0.003171976	6.51E-05	0.235826437	0.816000123	-0.439615981	0.621313981	-0.082132795	-0.017146412	0.143533496	0.145671729	0.068650788	0.07339324	0.008131981	0.000108462	0.882195417	0.953661219	Bacteria.Proteobacteria.Deltaproteobacteria	MRS2
139299	ENSG00000124532	rs13735	0.24885631	0.095268791	0.807319992	0.886532519	-0.378822722	0.542338692	-0.028090918	0.015704022	0.325617034	0.320438449	0.114719597	0.109629908	0.657178247	0.236281764	0.99967607	0.999141757	Bacteria.Firmicutes.Negativicutes.Selenomonadales	MRS2
139300	ENSG00000124532	rs13735	0.011882288	0.000635464	0.946287584	0.452435887	-0.440226699	0.563401367	0.004735125	0.047232872	0.170147699	0.157054904	0.070019003	0.062490776	0.020090873	0.000733023	0.765761296	0.957040409	Bacteria.Firmicutes.Negativicutes.Selenomonadales.Acidaminococcaceae	MRS2
139301	ENSG00000124532	rs13735	0.010926033	0.000845563	0.690249663	0.792073009	-0.498559416	0.608012103	0.030899844	-0.018222618	0.190354861	0.173842515	0.077197329	0.068845083	0.038036927	0.001926276	0.995305122	0.969189617	Bacteria.Firmicutes.Clostridia.Clostridiales.Ruminococcaceae.Subdoligranulum	MRS2
139302	ENSG00000124532	rs13735	0.037608227	0.005072416	0.878143527	0.788097376	-0.47363484	0.623974797	0.014042914	-0.024858268	0.223217563	0.215209821	0.091235928	0.09210982	0.157550334	0.018804018	0.997570438	0.984587444	Bacteria.Firmicutes.Clostridia.Clostridiales.Lachnospiraceae.Lachnospiraceae.UCG.008	MRS2
139303	ENSG00000124532	rs13735	0.0052446	0.000336908	0.309463461	0.31012115	-0.425924647	0.557838118	0.075403493	-0.071090721	0.147504177	0.147480506	0.07361928	0.069503718	0.010364337	0.00034558	0.996546716	0.994860843	Bacteria.Firmicutes.Clostridia.Clostridiales.Ruminococcaceae.Ruminococcaceae.UCG.002	MRS2
139304	ENSG00000124532	rs13735	0.144093712	0.011957442	0.653910465	0.901643625	-0.356892791	0.597330041	0.042352942	0.012066915	0.24142686	0.231082386	0.094037656	0.097265567	0.252808068	0.027608803	0.811476733	0.908458989	Bacteria.Firmicutes.Erysipelotrichia.Erysipelotrichales.Erysipelotrichaceae.Faecalitalea	MRS2
139305	ENSG00000124532	rs13735	0.03750615	0.00487333	0.954538208	0.765406617	-0.440465935	0.555607523	0.005076413	-0.029213396	0.20747084	0.190698695	0.088708432	0.09750064	0.072965811	0.006736563	0.929885533	0.99827201	Bacteria.Firmicutes.Clostridia.Clostridiales.Ruminococcaceae..Eubacterium..coprostanoligenes.group	MRS2
139306	ENSG00000124532	rs13735	0.276206692	0.249812317	0.903642234	0.975818487	-0.50205657	0.598243893	0.012492001	-0.003617388	0.457258501	0.515270555	0.102791288	0.118888177	0.667752283	0.536760838	0.934387102	0.998393433	Bacteria.Proteobacteria	MRS2
139307	ENSG00000124532	rs13735	0.034856367	0.00150099	0.938319215	0.672352606	-0.431770774	0.561409667	0.006246896	0.02827007	0.200405275	0.16945934	0.080420404	0.06654663	0.043720271	0.001620809	0.99894297	0.998882343	Bacteria.Verrucomicrobia.Verrucomicrobiae.Verrucomicrobiales.Verrucomicrobiaceae.Akkermansia	MRS2
139308	ENSG00000124532	rs13735	0.05293249	0.014290231	0.737122493	0.57522246	-0.528005146	0.721099511	-0.033512339	0.058319976	0.267901812	0.286545382	0.099418088	0.103555257	0.199636739	0.04067453	0.999437234	0.982194951	Bacteria.Proteobacteria.Betaproteobacteria.Neisseriales.Neisseriaceae	MRS2
139309	ENSG00000124532	rs13735	0.002736439	0.000165551	0.568453756	0.343097372	-0.471421303	0.645572812	0.038393576	-0.063944562	0.151429783	0.161605466	0.066980517	0.066962516	0.00920881	0.000303547	0.997466038	0.994193156	Bacteria.Bacteroidetes.Bacteroidia.Bacteroidales.Rikenellaceae	MRS2
139310	ENSG00000124532	rs13735	0.006914618	0.012787031	0.902513683	0.426984505	-0.452626684	0.479328594	-0.012624997	-0.110891869	0.162328261	0.187287695	0.102676955	0.138736459	0.020246961	0.009915252	0.84628754	0.810912878	Bacteria.Firmicutes.Clostridia.Clostridiales.Ruminococcaceae.Butyricicoccus	MRS2
139311	ENSG00000124532	rs13735	0.004689309	0.00032517	0.213378544	0.102501698	-0.68777643	0.886377189	-0.114375002	0.151855389	0.234968046	0.2336755	0.091029612	0.091708958	0.042351065	0.002220004	0.999469974	0.986131077	Bacteria.Bacteroidetes.Bacteroidia.Bacteroidales.Porphyromonadaceae.Barnesiella	MRS2
139312	ENSG00000124532	rs13735	0.007855081	0.001156652	0.595247144	0.556060529	-0.510779294	0.657481891	0.036098904	-0.047549428	0.18629124	0.193521388	0.067621467	0.080358178	0.03098424	0.002823557	0.970184809	0.915753852	Bacteria.Proteobacteria.Betaproteobacteria.Burkholderiales	MRS2
139313	ENSG00000124532	rs13735	0.002732634	0.000166189	0.56757631	0.343843405	-0.471496669	0.645387249	0.038485297	-0.063849365	0.151431045	0.161604846	0.066988118	0.066966982	0.009201006	0.000307827	0.997528932	0.993985312	Bacteria.Bacteroidetes.Bacteroidia.Bacteroidales.Rikenellaceae.Alistipes	MRS2
139314	ENSG00000124532	rs13735	0.015862186	0.000744278	0.630280461	0.774505465	-0.415704408	0.595079486	0.036291138	0.023548015	0.167898614	0.16820809	0.075045921	0.081859508	0.031438688	0.000725813	0.999417824	0.997023453	Bacteria.Firmicutes.Clostridia.Clostridiales.Christensenellaceae.Christensenellaceae.R.7.group	MRS2
139315	ENSG00000124532	rs13735	0.272054772	0.032059205	0.602870349	0.980820763	-0.323936591	0.58541825	0.058469041	0.002289928	0.292467047	0.267307688	0.111840185	0.094894891	0.350024034	0.051395656	0.996423631	0.978694418	Bacteria.Bacteroidetes.Bacteroidia.Bacteroidales.Prevotellaceae.Prevotella.7	MRS2
139316	ENSG00000124532	rs13735	0.002325754	0.000173808	0.220700748	0.562653342	-0.461759886	0.582493668	0.097239769	-0.046614673	0.145758497	0.14634067	0.07864903	0.080115287	0.005624732	0.000254396	0.941705538	0.934518136	Bacteria.Firmicutes.Clostridia.Clostridiales.Lachnospiraceae.Coprococcus.1	MRS2
139317	ENSG00000124532	rs13735	0.018157289	0.024549956	0.831098008	0.48756492	-0.458123446	0.476753492	0.011870345	0.041445587	0.189095376	0.20718136	0.055432608	0.05936884	0.05928514	0.023402062	0.99617189	0.965530807	Bacteria.Proteobacteria.Gammaproteobacteria.Enterobacteriales.Enterobacteriaceae	MRS2
139318	ENSG00000124532	rs13735	0.032316392	0.001178856	0.283224429	0.799442104	-0.363137946	0.530833848	-0.097382306	0.024469685	0.166068724	0.156526372	0.09000862	0.095923388	0.045124189	0.001261228	0.588631552	0.921307549	Bacteria.Firmicutes.Bacilli.Lactobacillales.Streptococcaceae.Streptococcus	MRS2
139319	ENSG00000124532	rs13735	0.081879666	0.077534108	0.863181183	0.942701808	-0.492258001	0.561189925	0.013243788	0.006524595	0.278610407	0.312966803	0.076553856	0.090432673	0.341193271	0.177622916	0.905205415	0.925578524	Bacteria.Firmicutes.Clostridia.Clostridiales.Lachnospiraceae..Eubacterium..rectale.group	MRS2
139320	ENSG00000124532	rs13735	0.003713561	0.000234969	0.910961698	0.875554925	-0.447069837	0.576089467	-0.00659961	-0.009598128	0.148600208	0.148061349	0.058791074	0.061050747	0.00755861	0.000284269	0.957560561	0.982851019	Bacteria.Firmicutes.Negativicutes.Selenomonadales.Veillonellaceae.Dialister	MRS2
139321	ENSG00000124532	rs13735	0.040045189	0.002751401	0.584223771	0.206891676	-0.558710768	0.899347321	0.032498873	-0.090340942	0.266733034	0.28905972	0.059096397	0.070873376	0.32192673	0.031258258	0.999785669	0.999420701	Bacteria.Firmicutes.Clostridia.Clostridiales.Ruminococcaceae.Faecalibacterium	MRS2
139322	ENSG00000124532	rs13735	0.010047973	0.000523642	0.30828628	0.476791533	-0.404682227	0.557922697	0.076535713	-0.050246417	0.152675625	0.152963417	0.074541672	0.070220435	0.021481915	0.000730463	0.799177907	0.984446179	Bacteria.Firmicutes.Clostridia.Clostridiales.Peptostreptococcaceae.Intestinibacter	MRS2
139323	ENSG00000124532	rs13735	0.010952273	0.000546051	0.573935999	0.813650291	-0.413847716	0.616345154	0.038385229	0.017835635	0.158065741	0.169584048	0.067928984	0.075362615	0.026140061	0.001024998	0.998970432	0.998994847	Bacteria.Firmicutes.Erysipelotrichia.Erysipelotrichales.Erysipelotrichaceae.Erysipelatoclostridium	MRS2
139324	ENSG00000124532	rs13735	0.030066449	0.001682101	0.794608171	0.97885123	-0.418705018	0.578935235	0.023309401	0.002206688	0.18885337	0.176741659	0.089175881	0.082927555	0.068818286	0.002741726	0.82677693	0.9968297	Bacteria.Bacteroidetes.Bacteroidia.Bacteroidales.Porphyromonadaceae.Odoribacter	MRS2
139325	ENSG00000124532	rs13735	0.00692362	0.000470185	0.348646851	0.221781699	-0.416973389	0.545679972	-0.061117236	0.079800738	0.149567025	0.148256593	0.06474746	0.064697036	0.012899178	0.000640097	0.996033175	0.930860168	Bacteria.Firmicutes.Clostridia.Clostridiales.Lachnospiraceae.Lachnospiraceae.NK4A136.group	MRS2
139326	ENSG00000124532	rs13735	0.002567006	0.000115688	0.113820309	0.146583956	-0.755892409	0.766951062	-0.172738509	0.116600511	0.241132405	0.187078416	0.107793016	0.079374197	0.021017596	0.001004135	0.998201428	0.99782309	Bacteria.Firmicutes.Bacilli.Bacillales.Staphylococcaceae.Staphylococcus	MRS2
139327	ENSG00000124532	rs13735	0.063125983	0.004596433	0.355677736	0.800039214	-0.347608654	0.553665763	0.060468548	-0.016818336	0.183902364	0.188697578	0.065008718	0.066130665	0.099170815	0.006737067	0.998735039	0.999709092	Bacteria.Bacteroidetes.Bacteroidia.Bacteroidales.Prevotellaceae.Prevotella.9	MRS2
139328	ENSG00000124532	rs13735	0.076692669	0.017328743	0.896557143	0.977937679	-0.477567547	0.581375022	-0.015311696	-0.002871396	0.265556924	0.238152633	0.117318844	0.103438073	0.170797776	0.024416006	0.998768023	0.999934415	Bacteria.Firmicutes.Clostridia.Clostridiales.Ruminococcaceae.Ruminococcaceae.NK4A214.group	MRS2
139329	ENSG00000124532	rs13735	0.2416237	0.092401596	0.706853533	0.788339095	-0.352028984	0.50623928	-0.034793653	0.027269192	0.297937938	0.29645377	0.092115893	0.101161532	0.527098745	0.17101779	0.996108676	0.998901623	Bacteria.Firmicutes.Clostridia.Clostridiales.Lachnospiraceae..Ruminococcus..gnavus.group	MRS2
139330	ENSG00000124532	rs13735	0.003288226	0.00044408	0.253232647	0.952627984	-0.440744128	0.548173864	0.120919324	-0.006329485	0.144483943	0.148227153	0.104910148	0.106140304	0.006166314	0.000438638	0.946830748	0.962141134	Bacteria.Firmicutes.Clostridia.Clostridiales.Ruminococcaceae.Ruminiclostridium.5	MRS2
139331	ENSG00000124532	rs13735	0.002966253	7.84E-05	0.256340931	0.877227692	-0.44411838	0.61382081	-0.078778651	-0.011363839	0.143926996	0.145731047	0.068801816	0.07327495	0.00689847	0.000119792	0.972085394	0.961745829	Bacteria.Proteobacteria.Deltaproteobacteria.Desulfovibrionales.Desulfovibrionaceae	MRS2
139332	ENSG00000124532	rs13735	0.013860977	0.000717769	0.959572057	0.904025782	-0.445359601	0.574958163	0.004258492	-0.008575811	0.176148752	0.161998512	0.083691063	0.070850072	0.029348478	0.001075975	0.999550314	0.996901429	Bacteria.Proteobacteria.Gammaproteobacteria.Pseudomonadales	MRS2
139333	ENSG00000124532	rs13735	0.037194242	0.007270644	0.974685434	0.882746033	-0.454375387	0.564741921	-0.002862107	-0.013474118	0.213660155	0.203871415	0.089853697	0.091003819	0.08810297	0.0102866	0.998781983	0.999911927	Bacteria.Firmicutes.Clostridia.Clostridiales.Ruminococcaceae.Ruminococcus.1	MRS2
139334	ENSG00000124532	rs13735	0.002102139	7.18E-05	0.194969483	0.949384448	-0.460826552	0.613514752	0.107327674	0.005166382	0.143927874	0.144789032	0.081972726	0.081077316	0.006043687	9.57E-05	0.983177221	0.997633675	Bacteria.Firmicutes.Clostridia.Clostridiales.Ruminococcaceae.Flavonifractor	MRS2
139335	ENSG00000124532	rs13735	0.004466781	0.007252438	0.331082785	0.865676868	-0.580944909	0.583449279	-0.091659416	0.015684317	0.197319049	0.21055534	0.093611472	0.09236244	0.030564491	0.015301669	0.963485106	0.98063036	Bacteria.Firmicutes.Bacilli.Lactobacillales.Carnobacteriaceae.Granulicatella	MRS2
139336	ENSG00000124532	rs13735	0.014468346	0.0018987	0.333178779	0.367769908	-0.66279858	0.758591982	-0.09220089	0.082434761	0.263881228	0.234450513	0.094576521	0.09089939	0.118443906	0.011160146	0.996483139	0.869987637	Bacteria.Bacteroidetes.Bacteroidia.Bacteroidales.Porphyromonadaceae.Butyricimonas	MRS2
139337	ENSG00000124532	rs13735	0.010476582	0.00091203	0.406186871	0.055388535	-0.404180124	0.516617939	-0.063301092	0.152953947	0.153393285	0.148732109	0.07572152	0.078425561	0.02158656	0.000865566	0.86695216	0.933423512	Bacteria.Firmicutes.Clostridia.Clostridiales.Lachnospiraceae..Eubacterium..hallii.group	MRS2
139338	ENSG00000124532	rs13735	0.310380668	0.068595073	0.964757806	0.582436933	-0.425225359	0.796813056	-0.003760853	-0.052295836	0.415957586	0.430397732	0.084795735	0.094644228	0.786475838	0.323469296	0.957507715	0.939156644	Bacteria.Firmicutes.Clostridia.Clostridiales.Ruminococcaceae	MRS2
139339	ENSG00000124532	rs13735	0.058126891	0.010199019	0.965179158	0.836736658	-0.441818114	0.55093587	0.004259111	-0.016574858	0.229128358	0.208292597	0.097192704	0.080116303	0.159109754	0.019329945	0.997152221	0.990360691	Bacteria.Firmicutes.Clostridia.Clostridiales.Family.XI	MRS2
139340	ENSG00000124532	rs13735	0.004811063	0.000258901	0.404408803	0.854228915	-0.430505828	0.568210711	0.045345947	-0.011372909	0.147530816	0.147134016	0.054037308	0.061659727	0.010420142	0.000375024	0.973523722	0.998441752	Bacteria.Proteobacteria.Betaproteobacteria.Burkholderiales.Alcaligenaceae.Parasutterella	MRS2
139341	ENSG00000124532	rs13735	0.034978383	0.000590361	0.965638388	0.283835791	-0.444996219	0.673992553	0.003924165	0.091058731	0.206687142	0.186689669	0.090746819	0.084271739	0.068295156	0.001253733	0.948662591	0.924960833	Bacteria.Firmicutes.Clostridia.Clostridiales.Ruminococcaceae.Ruminococcus.2	MRS2
139342	ENSG00000124532	rs13735	0.091959882	0.008784658	0.702501843	0.925530311	-0.390052576	0.585075751	-0.047606964	-0.010635984	0.228098279	0.21664425	0.124103101	0.113356581	0.148705806	0.011289344	0.947972896	0.980738272	Bacteria.Actinobacteria	MRS2
139343	ENSG00000124532	rs13735	0.109620181	0.135672833	0.645849043	0.904074607	-0.592012952	0.551028681	-0.059364194	-0.01534727	0.365040875	0.364783473	0.128590835	0.126858128	0.202978496	0.166985002	0.71331123	0.908506096	Bacteria.Firmicutes.Erysipelotrichia.Erysipelotrichales.Erysipelotrichaceae.Holdemanella	MRS2
139344	ENSG00000124532	rs13735	0.012113521	0.001523395	0.53236102	0.676825609	-0.545922488	0.632830034	-0.054182531	0.029720703	0.211599129	0.19129696	0.086318029	0.070990463	0.058059783	0.004536213	0.999814869	0.942552604	Bacteria.Actinobacteria.Actinobacteria.Corynebacteriales.Corynebacteriaceae	MRS2
139345	ENSG00000124532	rs13735	0.004464694	0.000133939	0.837825506	0.411179159	-0.427768173	0.588307679	0.017967704	0.071349543	0.145284189	0.145013277	0.087440362	0.086268111	0.010541061	0.000180793	0.841796645	0.950702349	Bacteria.Actinobacteria.Actinobacteria.Bifidobacteriales.Bifidobacteriaceae	MRS2
139346	ENSG00000124532	rs13735	0.083234466	0.035434516	0.836804752	0.958074712	-0.50033274	0.566577209	-0.02222856	-0.004936814	0.284462354	0.263837242	0.107489547	0.093553744	0.305966242	0.083163189	0.998986731	0.998377846	Bacteria.Firmicutes.Clostridia.Clostridiales.Family.XI.Anaerococcus	MRS2
139347	ENSG00000124532	rs13735	0.003422155	0.00166743	0.569132276	0.677275612	-0.4528727	0.528571997	-0.033031506	-0.024348671	0.149130758	0.161224617	0.057727476	0.058244971	0.010013789	0.001523249	0.736400224	0.873797844	Bacteria.Proteobacteria.Betaproteobacteria.Burkholderiales.Alcaligenaceae.Sutterella	MRS2
139348	ENSG00000124532	rs13735	0.00186028	0.000563361	0.268445521	0.967285897	-0.572411106	0.590760098	-0.080945871	0.002589462	0.176540128	0.162978439	0.072528569	0.062899185	0.010578461	0.00127904	0.99830237	0.997282036	Bacteria.Firmicutes.Clostridia.Clostridiales.Clostridiaceae.1.Clostridium.sensu.stricto.1	MRS2
139349	ENSG00000124532	rs13735	0.021216888	0.00173399	0.895795084	0.373845378	-0.440528167	0.544791259	0.010933741	-0.080548095	0.186629066	0.166827341	0.083158565	0.089961081	0.043667137	0.001841637	0.968656053	0.909411107	Bacteria.Firmicutes.Clostridia.Clostridiales.Lachnospiraceae..Eubacterium..eligens.group	MRS2
139350	ENSG00000124532	rs13735	0.114978691	0.022384753	0.846885536	0.876001242	-0.414094117	0.607537151	0.019643597	0.016299156	0.259248201	0.259766628	0.10133187	0.104050217	0.188504561	0.03198767	0.885272464	0.926609128	Bacteria.Firmicutes.Clostridia.Clostridiales.Ruminococcaceae.Ruminococcaceae.UCG.014	MRS2
139351	ENSG00000124532	rs13735	0.096537116	0.00411273	0.053248016	0.630919971	-0.280672838	0.576438284	0.250581051	-0.067018147	0.166482285	0.193886453	0.127314757	0.13884586	0.126566701	0.006875589	0.699341421	0.994989321	Bacteria.Actinobacteria.Coriobacteriia.Coriobacteriales	MRS2
139352	ENSG00000124532	rs13735	0.227383508	0.306845644	0.827782925	0.960537513	-0.540912951	0.612353729	0.016876714	-0.005392305	0.44392845	0.594612031	0.077270479	0.108568506	0.883978388	0.553679524	0.998947111	0.995399427	Bacteria.Bacteroidetes	MRS2
139353	ENSG00000124532	rs13735	0.152621772	0.026297942	0.021499294	0.097183311	-0.241493427	0.437972009	0.288190453	-0.185745298	0.166889077	0.192697811	0.122368004	0.110393594	0.176023311	0.02552047	0.802469782	0.989731238	Bacteria.Actinobacteria.Coriobacteriia.Coriobacteriales.Coriobacteriaceae	MRS2
139354	ENSG00000124532	rs13735	0.005451451	0.000174233	0.134677425	0.391241602	-0.419580677	0.581867991	0.116681676	-0.061284284	0.146002561	0.146209981	0.077043781	0.071009899	0.013092539	0.000212565	0.547322355	0.869357444	Bacteria.Firmicutes.Clostridia.Clostridiales.Peptostreptococcaceae	MRS2
139355	ENSG00000124532	rs13735	0.005940149	0.004117633	0.998558879	0.783073632	-0.451488439	0.546406207	-0.000106502	-0.019148262	0.158800377	0.183810773	0.058742519	0.069267218	0.023845123	0.005986269	0.96910411	0.997412515	Bacteria.Proteobacteria.Gammaproteobacteria.Enterobacteriales.Enterobacteriaceae.Citrobacter	MRS2
139356	ENSG00000124532	rs13735	0.032553489	0.003943944	0.326631357	0.315283017	-0.7638884	0.824498565	-0.119655501	0.101035833	0.349833594	0.275967869	0.121076124	0.099848011	0.135260679	0.014692997	0.984987993	0.971423926	Bacteria.Proteobacteria.Deltaproteobacteria.Desulfovibrionales.Desulfovibrionaceae.Desulfovibrio	MRS2
139357	ENSG00000124532	rs13735	0.006725829	0.000267694	0.751609565	0.680305249	-0.474167651	0.604541478	-0.033458673	0.034263723	0.169443982	0.156948867	0.105268832	0.082786986	0.019587619	0.000582005	0.998173674	0.994266973	Bacteria.Firmicutes.Bacilli.Bacillales	MRS2
139358	ENSG00000124532	rs13735	0.878088427	0.850270191	0.548019184	0.707253382	0.156299829	0.192066396	-0.099747598	0.063715156	1.015007473	1.013458397	0.165188473	0.168927147	0.999415694	0.899898606	0.990344402	0.968203293	Bacteria.Firmicutes	MRS2
139359	ENSG00000124532	rs13735	0.004103221	0.000999297	0.892251091	0.978569875	-0.455838368	0.574450478	0.009131263	0.001914256	0.153280759	0.166780025	0.067151575	0.070993228	0.011591573	0.00157645	0.912711921	0.997216079	Bacteria.Bacteroidetes.Bacteroidia.Bacteroidales.Porphyromonadaceae	MRS2
139360	ENSG00000124532	rs13735	0.015508047	0.000529567	0.938928708	0.323358063	-0.45264206	0.590240635	-0.005459135	0.066871929	0.182168379	0.161978494	0.070981851	0.067206256	0.028610735	0.000721842	0.884140881	0.908397531	Bacteria.Firmicutes.Negativicutes.Selenomonadales.Acidaminococcaceae.Phascolarctobacterium	MRS2
139361	ENSG00000124532	rs13735	0.227365779	0.306841806	0.827742697	0.960529087	-0.540934666	0.612359845	0.016880951	-0.005393489	0.443929151	0.594613214	0.077271534	0.108569148	0.882323046	0.553290419	0.998912436	0.995383189	Bacteria.Bacteroidetes.Bacteroidia.Bacteroidales	MRS2
139362	ENSG00000124532	rs13735	0.004695417	0.000362745	0.518071011	0.765896809	-0.434475973	0.571657836	-0.039993368	0.02382168	0.148455152	0.152036094	0.061546352	0.079677235	0.009116568	0.00038929	0.845069689	0.980109331	Bacteria.Proteobacteria.Gammaproteobacteria.Pasteurellales.Pasteurellaceae.Haemophilus	MRS2
139363	ENSG00000124532	rs13735	0.918480527	0.573395878	0.588366545	0.617897946	-0.072903316	0.309095563	-0.071915451	0.052922977	0.709587518	0.546223214	0.132230196	0.105592521	0.9056128	0.660144985	0.876277026	0.838965359	Bacteria.Firmicutes.Clostridia.Clostridiales.Lachnospiraceae	MRS2
139364	ENSG00000124532	rs13735	0.004814551	0.003279405	0.428623617	0.831913469	-0.55543855	0.552017002	-0.06266946	-0.015230826	0.190360911	0.180906538	0.078685559	0.071475968	0.029473119	0.006249573	0.973651245	0.997803387	Bacteria.Actinobacteria.Actinobacteria.Micrococcales	MRS2
139365	ENSG00000124532	rs13735	0.016423652	0.02175351	0.969614322	0.380183507	-0.429402231	0.458987725	-0.002133959	0.051706333	0.174390873	0.195283722	0.055809075	0.058525709	0.045914371	0.018985901	0.998302481	0.99762474	Bacteria.Proteobacteria.Gammaproteobacteria.Enterobacteriales.Enterobacteriaceae.Escherichia.Shigella	MRS2
139366	ENSG00000124532	rs13735	0.002542591	8.73E-05	0.145802639	0.206387212	-0.683574007	0.72674901	0.142046565	-0.106386405	0.217838413	0.173816239	0.096506117	0.08336737	0.01522152	0.000328981	0.993501001	0.853015413	Bacteria.Firmicutes.Erysipelotrichia.Erysipelotrichales	MRS2
139367	ENSG00000124532	rs13735	0.072806349	0.093306645	0.973227449	0.609363583	-0.432308247	0.463454317	-0.0021402	0.037004603	0.237118717	0.272168183	0.063529616	0.072073013	0.180079387	0.09130881	0.928033661	0.995251343	Bacteria.Proteobacteria.Gammaproteobacteria	MRS2
139368	ENSG00000124532	rs13735	0.008162338	0.00106049	0.51168041	0.983655277	-0.535716037	0.608439161	0.048883181	0.001459866	0.196395495	0.177628616	0.074088276	0.070990378	0.028762532	0.001926076	0.99786128	0.999552428	Bacteria.Firmicutes.Clostridia.Clostridiales.Lachnospiraceae.Anaerostipes	MRS2
139369	ENSG00000124532	rs13735	0.004467533	0.000133737	0.837137023	0.41072281	-0.42771627	0.588341695	0.018045803	0.071419398	0.145277561	0.14500591	0.087443822	0.086267953	0.010569237	0.000180973	0.843318766	0.950831879	Bacteria.Actinobacteria.Actinobacteria.Bifidobacteriales.Bifidobacteriaceae.Bifidobacterium	MRS2
139370	ENSG00000124532	rs13735	0.002411241	0.000109011	0.152579587	0.21980199	-0.671149555	0.732231701	0.131370069	-0.104170289	0.212668116	0.177860331	0.09077655	0.084088695	0.017685445	0.000633734	0.998793879	0.998019463	Bacteria.Firmicutes.Clostridia.Clostridiales.Lachnospiraceae.Blautia	MRS2
139371	ENSG00000124532	rs13735	0.132809771	0.086409971	0.867730033	0.393586957	-0.398479203	0.430015747	0.018419172	-0.088652192	0.261829121	0.247046951	0.110167651	0.103234066	0.206362332	0.075190759	0.938517434	0.883892664	Bacteria.Firmicutes.Clostridia.Clostridiales.Lachnospiraceae..Eubacterium..xylanophilum.group	MRS2
139372	ENSG00000124532	rs13735	0.057263779	0.008345172	0.413307557	0.604373873	-0.36012225	0.513405115	-0.087380386	0.053421633	0.186099187	0.188780697	0.106135493	0.102611597	0.076176685	0.007299135	0.66490748	0.938195992	Bacteria.Actinobacteria.Actinobacteria	MRS2
139373	ENSG00000124532	rs13735	0.013339457	0.00023384	0.707312821	0.521042253	-0.412726859	0.607348291	-0.023852749	-0.043532853	0.162293575	0.156037526	0.063253956	0.067473177	0.031684535	0.000473947	0.943808501	0.915747216	Bacteria.Firmicutes.Clostridia.Clostridiales.Lachnospiraceae.Roseburia	MRS2
139374	ENSG00000124532	rs13735	0.014736422	0.007923647	0.765964314	0.822443659	-0.488127265	0.614427886	-0.024554346	0.020141183	0.194891551	0.224354757	0.082152226	0.089397993	0.082473133	0.017710178	0.99946547	0.972078348	Bacteria.Firmicutes.Erysipelotrichia.Erysipelotrichales.Erysipelotrichaceae..Clostridium..innocuum.group	MRS2
139375	ENSG00000124532	rs13735	0.943544364	0.709818381	0.648794984	0.757488734	-0.061271535	0.314543259	-0.065675441	0.045289016	0.861936667	0.841678906	0.143544435	0.146063128	0.990336044	0.777823601	0.996576058	0.865094255	Bacteria.Firmicutes.Clostridia.Clostridiales	MRS2
139376	ENSG00000124532	rs13735	0.003905739	0.001173588	0.143603747	0.093432233	-0.432388935	0.517700184	0.110752362	-0.119215029	0.144561196	0.152588715	0.074827484	0.070037641	0.009492723	0.001119174	0.999334555	0.964883497	Bacteria.Firmicutes.Erysipelotrichia.Erysipelotrichales.Erysipelotrichaceae.Erysipelotrichaceae.UCG.003	MRS2
139377	ENSG00000124532	rs13735	0.013283592	0.000780054	0.392919583	0.434094215	-0.399876018	0.540719789	0.077667296	-0.067737156	0.157140645	0.153484075	0.09031414	0.08606921	0.023290971	0.000666006	0.788564457	0.997649073	Bacteria.Firmicutes.Clostridia.Clostridiales.Ruminococcaceaencultured	MRS2
139378	ENSG00000124532	rs13735	0.319921866	0.100975267	0.613667374	0.766194677	-0.312478571	0.487268517	0.06002636	-0.03813244	0.311802073	0.292936164	0.118335892	0.127710439	0.334865956	0.103251876	0.966546108	0.974076563	Bacteria.Firmicutes.Clostridia.Clostridiales.Ruminococcaceae.Ruminiclostridium.6	MRS2
139379	ENSG00000124532	rs13735	0.004630105	0.000590113	0.655883593	0.553697064	-0.482913906	0.640421667	0.026102482	-0.043405998	0.16472837	0.177384421	0.058312183	0.072917874	0.01720945	0.00140343	0.943988959	0.924731509	Bacteria.Proteobacteria.Betaproteobacteria.Burkholderiales.Alcaligenaceae	MRS2
139380	ENSG00000124532	rs13735	0.02571531	0.024200442	0.963418082	0.352819405	-0.439991344	0.459003027	-0.003984336	-0.082988202	0.192802291	0.198959953	0.086542375	0.088687435	0.064708902	0.019722154	0.970428374	0.913964921	Bacteria.Firmicutes.Clostridia.Clostridiales.Ruminococcaceae.Ruminococcaceae.UCG.003	MRS2
139381	ENSG00000124532	rs13735	0.139842457	0.01720986	0.595418041	0.638863218	-0.351869737	0.50621531	0.056735439	-0.046027585	0.235462119	0.207134023	0.106327865	0.097626635	0.226823768	0.024993865	0.999274386	0.998480911	Bacteria.Firmicutes.Clostridia.Clostridiales.Ruminococcaceae.Ruminococcaceae.UCG.013	MRS2
139382	ENSG00000124532	rs13735	0.037485329	0.002606401	0.62379513	0.937260755	-0.393295183	0.599369973	0.036151443	0.005791791	0.185231295	0.191515503	0.073360457	0.073301043	0.08646156	0.005314094	0.910279121	0.93340069	Bacteria.Firmicutes.Clostridia.Clostridiales.Lachnospiraceae.Lachnospiraceae.UCG.010	MRS2
139383	ENSG00000124532	rs13735	0.005032262	0.006502258	0.356414818	0.831528692	-0.573995521	0.593140631	-0.087376005	0.019799307	0.197779974	0.211037382	0.094081469	0.092699651	0.033304364	0.013808392	0.988161388	0.958055178	Bacteria.Firmicutes.Bacilli.Lactobacillales.Carnobacteriaceae	MRS2
139384	ENSG00000124532	rs13735	0.007727836	0.000908216	0.635781265	0.45131039	-0.426875089	0.541354955	-0.03446439	0.059271687	0.155350682	0.15579405	0.072433163	0.078222826	0.016492953	0.001086022	0.903417728	0.861996778	Bacteria.Firmicutes.Clostridia.Clostridiales.Lachnospiraceaencultured	MRS2
139385	ENSG00000124532	rs13735	0.003234217	0.000154347	0.605009342	0.437985637	-0.450276924	0.590172421	-0.032157344	0.049227167	0.147334556	0.146978578	0.061876394	0.063084964	0.008383757	0.0001963	0.811347261	0.87724048	Bacteria.Fusobacteria.Fusobacteriia.Fusobacteriales	MRS2
139386	ENSG00000124532	rs13735	0.002212092	7.88E-05	0.148665338	0.21571465	-0.661494254	0.713489371	0.133569199	-0.101676795	0.20770592	0.16945276	0.091401472	0.081341602	0.012410564	0.000242098	0.999513786	0.875787393	Bacteria.Firmicutes.Erysipelotrichia.Erysipelotrichales.Erysipelotrichaceae	MRS2
139387	ENSG00000124532	rs13735	0.009016778	0.014157747	0.537183048	0.650577426	-0.542720918	0.511385205	-0.048329393	-0.03601495	0.201682678	0.202920038	0.077910387	0.079147659	0.068556454	0.02761575	0.999028109	0.997798285	Bacteria.Actinobacteria.Actinobacteria.Micrococcales.Micrococcaceae	MRS2
139388	ENSG00000124532	rs13735	0.005111887	0.000362972	0.523446272	0.757553345	-0.432056626	0.570528329	-0.040430431	0.02484561	0.149158216	0.151743372	0.063028905	0.080152475	0.009836204	0.000378471	0.834047031	0.930536583	Bacteria.Proteobacteria.Gammaproteobacteria.Pasteurellales.Pasteurellaceae	MRS2
139389	ENSG00000124532	rs13735	0.009467181	0.012477123	0.638210939	0.98417527	-0.497982069	0.566311976	-0.042434706	-0.001971199	0.186311788	0.220466258	0.089830936	0.099005697	0.043374091	0.016598855	0.99469668	0.998450173	Bacteria.Firmicutes.Clostridia.Clostridiales.Ruminococcaceae.Ruminiclostridium.9	MRS2
139390	ENSG00000124532	rs13735	0.013906237	0.002089741	0.969480377	0.674583085	-0.453212987	0.552212968	0.003475553	0.039100712	0.17934418	0.172364029	0.09049643	0.092712159	0.033098323	0.002730276	0.997851323	0.977487446	Bacteria.Firmicutes.Clostridia.Clostridiales.Lachnospiraceae.Fusicatenibacter	MRS2
139391	ENSG00000124532	rs13735	0.019178882	0.0019262	0.908980028	0.927999137	-0.464392475	0.59247022	-0.009088543	0.006948712	0.19342087	0.183379036	0.079192813	0.076605056	0.04407897	0.003267705	0.999305535	0.994727898	Bacteria.Proteobacteria.Gammaproteobacteria.Pseudomonadales.Pseudomonadaceae.Pseudomonas	MRS2
139392	ENSG00000124532	rs13735	0.002847103	0.000147021	0.286017512	0.813906093	-0.450634233	0.585899025	-0.074566786	0.01641177	0.145381102	0.14539746	0.069325037	0.06944337	0.006834767	0.000178029	0.998880039	0.994081098	Bacteria.Proteobacteria.Deltaproteobacteria.Desulfovibrionales.Desulfovibrionaceae.Bilophila	MRS2
139393	ENSG00000124575	rs10946808	0.016141918	0.011444876	0.531760942	0.843730654	-0.354020921	0.390626235	-0.043850534	0.013656366	0.143381572	0.150150762	0.069755718	0.069005983	0.03036361	0.006552383	0.771687076	0.924689794	Bacteria.Firmicutes.Clostridia.Clostridiales.Lachnospiraceae.Lachnospira	H1-3
139394	ENSG00000124575	rs10946808	0.050728168	0.004728555	0.050612019	0.976164874	-0.278122121	0.439510684	-0.149321195	0.002842306	0.139754849	0.150302646	0.074994259	0.094772492	0.058155056	0.003409741	0.426115749	0.959669067	Bacteria.Firmicutes.Bacilli.Lactobacillales.Streptococcaceae	H1-3
139395	ENSG00000124575	rs10946808	0.086752181	0.024620274	0.970801354	0.578370153	-0.337348621	0.494195373	0.003204209	0.054581773	0.194024558	0.21487049	0.087207529	0.097723355	0.181679282	0.030336663	0.998768023	0.991999632	Bacteria.Firmicutes.Clostridia.Clostridiales.Ruminococcaceae.Ruminococcaceae.NK4A214.group	H1-3
139396	ENSG00000124575	rs10946808	0.038697689	0.109707262	0.968261664	0.729286921	-0.334497497	0.338177719	-0.002725237	0.026503323	0.158566806	0.208575785	0.068233564	0.076258412	0.065726597	0.056008255	0.999507593	0.935584968	Bacteria.Firmicutes.Clostridia.Clostridiales.Lachnospiraceae.Lachnoclostridium	H1-3
139397	ENSG00000124575	rs10946808	0.081746601	0.035443318	0.545104164	0.505922898	-0.485481594	0.539935889	-0.077500242	0.079669129	0.274652601	0.251443671	0.127413488	0.119113293	0.236348725	0.067457816	0.941212496	0.981962125	Bacteria.Firmicutes.Clostridia.Clostridiales.Ruminococcaceae.Anaerotruncus	H1-3
139398	ENSG00000124575	rs10946808	0.020414339	0.00776617	0.599552078	0.229297653	-0.336405143	0.396214427	-0.030479603	0.068563634	0.141586923	0.144287646	0.05777121	0.056504896	0.027688159	0.005323639	0.978145357	0.955329568	Bacteria.Proteobacteria.Betaproteobacteria.Burkholderiales.Alcaligenaceae.Parasutterella	H1-3
139399	ENSG00000124575	rs10946808	0.331773983	0.09364261	0.247613524	0.393372761	-0.189475288	0.304041371	0.076375462	-0.050159992	0.193789324	0.178738381	0.065474514	0.058383925	0.293660427	0.073671983	0.999614985	0.99936283	Bacteria.Firmicutes.Clostridia.Clostridiales.Lachnospiraceae.Tyzzerella.4	H1-3
139400	ENSG00000124575	rs10946808	0.074285674	0.198257305	0.834681687	0.367887063	-0.319115232	0.263232674	0.018720551	-0.084790063	0.175956717	0.202548148	0.089346401	0.093519552	0.140777234	0.100344162	0.999550585	0.940419146	Bacteria.Firmicutes.Clostridia.Clostridiales.Lachnospiraceae.Lachnospiraceae.ND3007.group	H1-3
139401	ENSG00000124575	rs10946808	0.043613181	0.023820757	0.646976626	0.753070888	-0.317240905	0.381680525	0.03422855	-0.022379999	0.154203234	0.164981401	0.074398239	0.070843909	0.058653972	0.009587541	0.999989953	0.995366106	Bacteria.Firmicutes.Clostridia.Clostridiales.Christensenellaceae	H1-3
139402	ENSG00000124575	rs10946808	0.017498447	0.010588558	0.394890826	0.35621474	-0.434652671	0.524848165	0.056496479	-0.072348161	0.178330833	0.199491624	0.065971912	0.077867739	0.053797372	0.015679141	0.873502206	0.834713502	Bacteria.Firmicutes.Negativicutes.Selenomonadales.Veillonellaceae	H1-3
139403	ENSG00000124575	rs10946808	0.019881215	0.005224445	0.76571506	0.404432283	-0.340321336	0.43235893	-0.017570147	0.051133918	0.142598429	0.149661629	0.058720514	0.060937708	0.028788469	0.003783284	0.737548539	0.957040409	Bacteria.Firmicutes.Negativicutes.Selenomonadales.Acidaminococcaceae	H1-3
139404	ENSG00000124575	rs10946808	0.043988986	0.023880637	0.679383202	0.779327141	-0.318739398	0.382781513	0.030181823	-0.019730755	0.155216713	0.165530676	0.072702111	0.070130481	0.05947616	0.009541982	0.999417824	0.997023453	Bacteria.Firmicutes.Clostridia.Clostridiales.Christensenellaceae.Christensenellaceae.R.7.group	H1-3
139405	ENSG00000124575	rs10946808	0.023320789	0.075358276	0.393925928	0.876392272	-0.45630505	0.410613078	-0.05904336	0.011684189	0.196502914	0.227264868	0.068804616	0.074827213	0.104246827	0.084653886	0.999586829	0.996426659	Bacteria.Firmicutes.Negativicutes.Selenomonadales.Veillonellaceae.Megasphaera	H1-3
139406	ENSG00000124575	rs10946808	0.340324498	0.310625303	0.158273568	0.212041764	-0.175579858	0.218444484	-0.106058842	0.102152397	0.182806258	0.21379241	0.074319261	0.081061722	0.327718682	0.13870087	0.951961461	0.859566454	Bacteria.Proteobacteria.Betaproteobacteria	H1-3
139407	ENSG00000124575	rs10946808	0.240815392	0.271139253	0.761419742	0.659632481	-0.282737436	0.300022308	0.028313588	-0.043983192	0.238878373	0.270354319	0.092869113	0.099415225	0.414085617	0.211447033	0.996483139	0.880926995	Bacteria.Bacteroidetes.Bacteroidia.Bacteroidales.Porphyromonadaceae.Butyricimonas	H1-3
139408	ENSG00000124575	rs10946808	0.017438009	0.00585414	0.735731005	0.382804921	-0.367360322	0.433285103	0.025598243	-0.061163093	0.150637437	0.152118231	0.075524421	0.069614152	0.026979065	0.003664048	0.926128364	0.939697157	Bacteria.Proteobacteria.Deltaproteobacteria	H1-3
139409	ENSG00000124575	rs10946808	0.157311313	0.069217709	0.335058805	0.282847209	-0.25107563	0.308427885	0.08367144	-0.099631098	0.175524663	0.166980744	0.086164159	0.092014369	0.184214636	0.037874242	0.753511363	0.966967496	Bacteria.Bacteroidetes.Bacteroidia.Bacteroidales.Porphyromonadaceae.Odoribacter	H1-3
139410	ENSG00000124575	rs10946808	0.014887006	0.005088694	0.339920233	0.305198092	-0.449837835	0.499765344	-0.063184623	0.062381612	0.179887593	0.172437285	0.065729701	0.0603666	0.036661496	0.007255963	0.831314763	0.754730504	Bacteria.Firmicutes.Clostridia.Clostridiales.Lachnospiraceae.Tyzzerella	H1-3
139411	ENSG00000124575	rs10946808	0.628233257	0.436673493	0.1292681	0.231981209	-0.102330348	0.181818689	0.161189545	-0.143065421	0.210345351	0.232332806	0.104926978	0.11859161	0.469343014	0.21227226	0.765601418	0.978883571	Bacteria.Firmicutes.Clostridia.Clostridiales.Family.XIII.Family.XIII.AD3011.group	H1-3
139412	ENSG00000124575	rs10946808	0.024139201	0.013955687	0.120283383	0.272641382	-0.328161154	0.367103063	0.118219946	-0.084046455	0.142181213	0.145347828	0.075110878	0.075975322	0.030894682	0.007963834	0.433221964	0.872181565	Bacteria.Firmicutes.Negativicutes.Selenomonadales.Veillonellaceae.Veillonella	H1-3
139413	ENSG00000124575	rs10946808	0.029490973	0.009584478	0.777732765	0.422466446	-0.373314622	0.500177743	-0.020494068	0.063236006	0.167767435	0.187455189	0.072306788	0.078342609	0.060865607	0.009832872	0.921060449	0.924960833	Bacteria.Firmicutes.Clostridia.Clostridiales.Ruminococcaceae.Ruminococcus.2	H1-3
139414	ENSG00000124575	rs10946808	0.110692495	0.007270434	0.038936105	0.922711224	-0.232738762	0.428542759	-0.161190279	0.009383085	0.143950597	0.154703031	0.076507955	0.096344698	0.116980562	0.006026429	0.350077628	0.910444892	Bacteria.Firmicutes.Bacilli.Lactobacillales	H1-3
139415	ENSG00000124575	rs10946808	0.05044558	0.047477715	0.791847931	0.943232343	-0.373648742	0.41116991	-0.022677885	0.006781391	0.187519915	0.203579549	0.085582219	0.094871903	0.095705027	0.032162701	0.966670468	0.998264076	Bacteria.Firmicutes.Clostridia.Clostridiales.Ruminococcaceae.Ruminococcaceae.UCG.003	H1-3
139416	ENSG00000124575	rs10946808	0.007384206	0.0070613	0.189908822	0.449015105	-0.460960642	0.474870794	-0.079043376	0.051198633	0.16674654	0.170772641	0.059678386	0.067225606	0.026024736	0.00824493	0.99830237	0.997282036	Bacteria.Firmicutes.Clostridia.Clostridiales.Clostridiaceae.1.Clostridium.sensu.stricto.1	H1-3
139417	ENSG00000124575	rs10946808	0.088453895	0.035345187	0.478955731	0.697848717	-0.285992945	0.364563825	-0.051998679	0.028088159	0.16539326	0.169680535	0.07302879	0.072035071	0.090326732	0.017761673	0.997466038	0.99585736	Bacteria.Bacteroidetes.Bacteroidia.Bacteroidales.Rikenellaceae	H1-3
139418	ENSG00000124575	rs10946808	0.236353426	0.134316036	0.615288316	0.669763697	-0.261538631	0.328030519	0.038044248	-0.036889447	0.218856009	0.216391137	0.075345253	0.086112287	0.330889606	0.124325194	0.996423631	0.971636825	Bacteria.Bacteroidetes.Bacteroidia.Bacteroidales.Prevotellaceae.Prevotella.7	H1-3
139419	ENSG00000124575	rs10946808	0.011582859	0.003143645	0.217129441	0.135679779	-0.36798312	0.470419764	0.106366371	-0.140580176	0.141694604	0.153436999	0.085358798	0.093066392	0.019217032	0.002297173	0.997048205	0.999513539	Bacteria.Firmicutes.Clostridia.Clostridiales.Lachnospiraceae.Dorea	H1-3
139420	ENSG00000124575	rs10946808	0.636528469	0.442096716	0.116915063	0.233204081	-0.098840884	0.186347279	-0.137865114	0.115432998	0.208193235	0.240971908	0.086780384	0.095939761	0.565317083	0.292958397	0.995261573	0.962978444	Bacteria.Firmicutes.Clostridia.Clostridiales.Lachnospiraceae.Lachnospiraceae.UCG.008	H1-3
139421	ENSG00000124575	rs10946808	0.042742865	0.004503942	0.967981888	0.271269134	-0.339854898	0.507285055	-0.00318388	0.101859882	0.164486941	0.172470636	0.07901996	0.09181248	0.074990028	0.005332511	0.938709661	0.852708935	Bacteria.Firmicutes.Clostridia.Clostridiales.Ruminococcaceae.Ruminococcaceae.UCG.005	H1-3
139422	ENSG00000124575	rs10946808	0.022068368	0.004239813	0.841384806	0.428388565	-0.338913431	0.472029081	0.010544651	0.047839267	0.144553772	0.15933747	0.052483776	0.060034578	0.032124475	0.003670774	0.998409995	0.996467843	Bacteria.Verrucomicrobia	H1-3
139423	ENSG00000124575	rs10946808	0.013717314	0.003077546	0.645323631	0.153072508	-0.359177121	0.449952327	-0.035722916	0.10775982	0.141836393	0.146414098	0.077257388	0.074552758	0.023374696	0.002147405	0.788383967	0.938940281	Bacteria.Actinobacteria.Actinobacteria.Bifidobacteriales.Bifidobacteriaceae.Bifidobacterium	H1-3
139424	ENSG00000124575	rs10946808	0.332667353	0.099702612	0.258090374	0.445996433	-0.190442774	0.302684284	-0.084059027	0.052651704	0.195141663	0.181273588	0.073686554	0.068673559	0.262325957	0.055211367	0.934703809	0.969189617	Bacteria.Firmicutes.Clostridia.Clostridiales.Ruminococcaceae.Subdoligranulum	H1-3
139425	ENSG00000124575	rs10946808	0.020426928	0.007636459	0.956240772	0.850449965	-0.340959261	0.40320283	0.003618203	0.013234729	0.143518622	0.146503653	0.065689432	0.069919407	0.025994247	0.003962743	0.997501135	0.99835739	Bacteria.Firmicutes.Clostridia.Clostridiales.Ruminococcaceae.Ruminococcaceae.UCG.002	H1-3
139426	ENSG00000124575	rs10946808	0.032444717	0.031486054	0.519955096	0.927846451	-0.445775362	0.407166394	-0.050242044	-0.006893083	0.204016702	0.185271394	0.077668638	0.07583053	0.118129408	0.04174779	0.997152221	0.990360691	Bacteria.Firmicutes.Clostridia.Clostridiales.Family.XI	H1-3
139427	ENSG00000124575	rs10946808	0.492954753	0.286544973	0.593575337	0.846943517	-0.203146817	0.346474376	-0.045363902	0.018542486	0.294648955	0.322474466	0.084591635	0.095688466	0.670194975	0.349710799	0.84754047	0.914866815	Bacteria.Firmicutes.Clostridia.Clostridiales.Lachnospiraceae..Eubacterium..rectale.group	H1-3
139428	ENSG00000124575	rs10946808	0.016665817	0.00755172	0.546609454	0.904910779	-0.351781407	0.413683951	-0.032058573	0.007171708	0.143201475	0.150089473	0.052904068	0.059804079	0.021145088	0.004259287	0.95477287	0.982851019	Bacteria.Firmicutes.Negativicutes.Selenomonadales.Veillonellaceae.Dialister	H1-3
139429	ENSG00000124575	rs10946808	0.063422392	0.013525885	0.922457111	0.665227227	-0.332941941	0.419754764	-0.008386874	-0.033204096	0.176345985	0.165404411	0.08583257	0.076390989	0.084243538	0.011044665	0.997851323	0.977487446	Bacteria.Firmicutes.Clostridia.Clostridiales.Lachnospiraceae.Fusicatenibacter	H1-3
139430	ENSG00000124575	rs10946808	0.092280282	0.060104881	0.708507552	0.592185744	-0.305165143	0.344075298	-0.031822632	0.046862111	0.178636748	0.179873798	0.084751858	0.087056917	0.118157047	0.029915893	0.999513786	0.966818112	Bacteria.Firmicutes.Erysipelotrichia.Erysipelotrichales.Erysipelotrichaceae	H1-3
139431	ENSG00000124575	rs10946808	0.04085536	0.036231952	0.86253822	0.340652949	-0.315205736	0.339046517	0.01077903	-0.059948146	0.151111379	0.158588249	0.062012257	0.062458217	0.046686207	0.01308419	0.858721587	0.873225638	Bacteria.Fusobacteria.Fusobacteriia.Fusobacteriales	H1-3
139432	ENSG00000124575	rs10946808	0.138762106	0.181153013	0.517266941	0.573224222	-0.57596983	0.660501908	0.052843607	-0.057836044	0.384355055	0.488721574	0.081165254	0.102160045	0.67364217	0.447173082	0.956359196	0.939156644	Bacteria.Firmicutes.Clostridia.Clostridiales.Ruminococcaceae	H1-3
139433	ENSG00000124575	rs10946808	0.205773144	0.257692346	0.293912667	0.256665483	-0.22646052	0.237444131	-0.075089601	0.089959906	0.177217796	0.207969002	0.070973189	0.078621195	0.207754427	0.1296343	0.938500455	0.830771286	Bacteria.Proteobacteria.Betaproteobacteria.Burkholderiales	H1-3
139434	ENSG00000124575	rs10946808	0.122855111	0.066190884	0.557006338	0.493348971	-0.518072877	0.59867935	0.066848982	-0.078565458	0.331478549	0.320478288	0.113246055	0.114057523	0.551527152	0.206880051	0.99967607	0.999141757	Bacteria.Firmicutes.Negativicutes.Selenomonadales	H1-3
139435	ENSG00000124575	rs10946808	0.08879939	0.035465359	0.475953557	0.695248118	-0.285625234	0.364273864	-0.052388716	0.028352485	0.1653637	0.16966036	0.073074801	0.072059425	0.090329501	0.017974712	0.997528932	0.995161201	Bacteria.Bacteroidetes.Bacteroidia.Bacteroidales.Rikenellaceae.Alistipes	H1-3
139436	ENSG00000124575	rs10946808	0.377643053	0.201479668	0.110898926	0.24988787	-0.160295832	0.254820097	0.171504143	-0.130099121	0.180466693	0.197502709	0.106139132	0.112073105	0.294771524	0.097769511	0.679904646	0.987554159	Bacteria.Firmicutes.Clostridia.Clostridiales.Family.XIII	H1-3
139437	ENSG00000124575	rs10946808	0.006573745	0.003150779	0.006140483	0.15501479	-0.379890039	0.422284725	0.192161811	-0.10352474	0.135353744	0.137771636	0.067872565	0.07196665	0.011849932	0.002444272	0.72360387	0.902865961	Bacteria.Firmicutes.Clostridia.Clostridiales.Lachnospiraceae.Coprococcus.1	H1-3
139438	ENSG00000124575	rs10946808	0.048606468	0.021618647	0.493212847	0.566137151	-0.469280836	0.487186339	-0.05560076	0.040506348	0.233563689	0.207059858	0.080692983	0.070244189	0.135224045	0.056479356	0.661410642	0.842287008	Bacteria.Firmicutes.Erysipelotrichia.Erysipelotrichales.Erysipelotrichaceae.Holdemanella	H1-3
139439	ENSG00000124575	rs10946808	0.008511456	0.003939567	0.207113315	0.216804771	-0.40085602	0.442393048	0.128737913	-0.142631207	0.147791501	0.148054225	0.101046089	0.114379501	0.011999921	0.002367577	0.936917661	0.956901174	Bacteria.Firmicutes.Clostridia.Clostridiales.Ruminococcaceae.Ruminiclostridium.5	H1-3
139440	ENSG00000124575	rs10946808	0.410996718	0.291005256	0.357342428	0.354515716	-0.183993479	0.241954431	0.080339524	-0.076770322	0.222377728	0.227305339	0.086673105	0.082334088	0.43948748	0.203634313	0.725328318	0.836706606	Bacteria.Firmicutes.Erysipelotrichia.Erysipelotrichales.Erysipelotrichaceae.Faecalitalea	H1-3
139441	ENSG00000124575	rs10946808	0.01371349	0.003079236	0.645133294	0.153135955	-0.359194907	0.449924116	-0.035743316	0.107742179	0.141837395	0.146413855	0.077256916	0.074552246	0.023344082	0.002148966	0.78726292	0.939271375	Bacteria.Actinobacteria.Actinobacteria.Bifidobacteriales.Bifidobacteriaceae	H1-3
139442	ENSG00000124575	rs10946808	0.015117719	0.006201544	0.513031441	0.92425772	-0.383778245	0.425214991	-0.036405919	0.005137764	0.153838686	0.150377127	0.055355109	0.053834665	0.027683763	0.004081103	0.720238481	0.891997817	Bacteria.Proteobacteria.Betaproteobacteria.Burkholderiales.Alcaligenaceae.Sutterella	H1-3
139443	ENSG00000124575	rs10946808	0.024764511	0.012299518	0.922955061	0.52727239	-0.330002713	0.38141395	0.006907319	-0.042103497	0.143630987	0.148169394	0.07114893	0.066248155	0.0281913	0.005784183	0.906045233	0.954136043	Bacteria.Proteobacteria.Gammaproteobacteria.Pasteurellales.Pasteurellaceae.Haemophilus	H1-3
139444	ENSG00000124575	rs10946808	0.027424196	0.006350711	0.869640142	0.580056576	-0.333494898	0.452821765	0.012588026	0.048867137	0.147859821	0.160626311	0.076404371	0.087882539	0.040917302	0.005066862	0.852086581	0.994491973	Bacteria.Firmicutes.Clostridia.Clostridiales.Peptostreptococcaceae.Intestinibacter	H1-3
139445	ENSG00000124575	rs10946808	0.067563381	0.054467691	0.432371744	0.433109853	-0.547199267	0.620014571	0.054431972	-0.057390867	0.294436446	0.316668152	0.068903443	0.072766176	0.383005603	0.14807693	0.999785669	0.999420701	Bacteria.Firmicutes.Clostridia.Clostridiales.Ruminococcaceae.Faecalibacterium	H1-3
139446	ENSG00000124575	rs10946808	0.062285557	0.036293993	0.88388834	0.76838338	-0.362755619	0.445395729	-0.011093279	0.023294919	0.191286591	0.208404496	0.075666257	0.078777434	0.133037856	0.044581888	0.885272464	0.918033053	Bacteria.Firmicutes.Clostridia.Clostridiales.Ruminococcaceae.Ruminococcaceae.UCG.014	H1-3
139447	ENSG00000124575	rs10946808	0.007442629	0.001558344	0.197638887	0.077623263	-0.489471291	0.583191158	-0.100073847	0.150643157	0.177244271	0.176688145	0.076895802	0.084037177	0.020350522	0.002224177	0.998970432	0.998994847	Bacteria.Firmicutes.Erysipelotrichia.Erysipelotrichales.Erysipelotrichaceae.Erysipelatoclostridium	H1-3
139448	ENSG00000124575	rs10946808	0.042124015	0.0372364	0.840841493	0.330075989	-0.313648108	0.337507329	0.012497924	-0.061285995	0.151334624	0.158741935	0.061990501	0.062460077	0.04754483	0.013808511	0.842861445	0.8806471	Bacteria.Fusobacteria.Fusobacteriia.Fusobacteriales.Fusobacteriaceae.Fusobacterium	H1-3
139449	ENSG00000124575	rs10946808	0.02516763	0.037236549	0.425145261	0.567228732	-0.454155682	0.489102469	-0.066106347	0.050729537	0.19823957	0.230042812	0.082375714	0.088221262	0.114227819	0.051101312	0.999469974	0.986131077	Bacteria.Bacteroidetes.Bacteroidia.Bacteroidales.Porphyromonadaceae.Barnesiella	H1-3
139450	ENSG00000124575	rs10946808	0.01609799	0.050313244	0.157843232	0.455641879	-0.694219868	0.562817709	0.147433662	-0.0751777	0.28104362	0.282289406	0.103203609	0.100174819	0.180616585	0.126153735	0.996108676	0.996850396	Bacteria.Firmicutes.Clostridia.Clostridiales.Lachnospiraceae..Ruminococcus..gnavus.group	H1-3
139451	ENSG00000124575	rs10946808	0.770207865	0.380718475	0.671621376	0.921592247	-0.142120229	0.466906796	-0.051986377	-0.01281441	0.484544433	0.529082913	0.122084118	0.129693387	0.813757117	0.600109239	0.921846173	0.99665811	Bacteria.Proteobacteria	H1-3
139452	ENSG00000124575	rs10946808	0.040207992	0.045055223	0.886618777	0.479092061	-0.332601414	0.341157831	0.010795187	-0.059118855	0.158920588	0.166993513	0.075419021	0.083054467	0.060831553	0.02481717	0.998173674	0.991886968	Bacteria.Firmicutes.Bacilli.Bacillales	H1-3
139453	ENSG00000124575	rs10946808	0.201142928	0.180154058	0.490952294	0.273528762	-0.252544651	0.261133957	-0.064860528	0.102605477	0.195591053	0.192771139	0.093639617	0.092925428	0.230676917	0.112046262	0.998793879	0.998019463	Bacteria.Firmicutes.Clostridia.Clostridiales.Lachnospiraceae.Blautia	H1-3
139454	ENSG00000124575	rs10946808	0.151089696	0.189054256	0.310346403	0.182785304	-0.243359461	0.245573404	-0.067738558	0.092391179	0.167540766	0.185047589	0.066257469	0.068621821	0.148304358	0.095297805	0.943988959	0.838739558	Bacteria.Proteobacteria.Betaproteobacteria.Burkholderiales.Alcaligenaceae	H1-3
139455	ENSG00000124575	rs10946808	0.018014966	0.007686406	0.825308994	0.769063162	-0.346639308	0.400659023	-0.017674267	-0.026627257	0.142895127	0.145705645	0.079757286	0.09031957	0.02656069	0.003717638	0.998239218	0.993431763	Bacteria.Firmicutes.Clostridia.Clostridiales.Ruminococcaceae.Flavonifractor	H1-3
139456	ENSG00000124575	rs10946808	0.323664561	0.34994756	0.97246249	0.700389336	-0.325342335	0.300026582	0.003911235	-0.042064827	0.327177611	0.318712278	0.112874576	0.108842768	0.448389075	0.284125827	0.999437234	0.997643724	Bacteria.Proteobacteria.Betaproteobacteria.Neisseriales.Neisseriaceae	H1-3
139457	ENSG00000124575	rs10946808	0.589759412	0.717330291	0.902002655	0.702587022	-0.283307754	0.199246817	-0.011832858	0.039144558	0.522870876	0.548006767	0.095730205	0.102073798	0.903615299	0.71353561	0.998912436	0.995383189	Bacteria.Bacteroidetes.Bacteroidia.Bacteroidales	H1-3
139458	ENSG00000124575	rs10946808	0.020799522	0.006887001	0.269580831	0.782915998	-0.33525052	0.404039406	0.076422118	-0.022320365	0.141548528	0.144827706	0.068639314	0.080681865	0.029595523	0.004298659	0.999334555	0.995088363	Bacteria.Firmicutes.Erysipelotrichia.Erysipelotrichales.Erysipelotrichaceae.Erysipelotrichaceae.UCG.003	H1-3
139459	ENSG00000124575	rs10946808	0.006100314	0.007293714	0.164293142	0.614748801	-0.464186842	0.447742779	-0.082644879	0.030997411	0.163816804	0.161702193	0.058762956	0.061295474	0.021327596	0.008698184	0.995652601	0.993943049	Bacteria.Firmicutes.Clostridia.Clostridiales.Clostridiaceae.1	H1-3
139460	ENSG00000124575	rs10946808	0.049225614	0.023228329	0.686611747	0.751409048	-0.399971533	0.44187064	-0.030633462	0.022172461	0.199630504	0.190154381	0.075593395	0.069701529	0.112222856	0.023317399	0.987941569	0.997803387	Bacteria.Actinobacteria.Actinobacteria.Micrococcales	H1-3
139461	ENSG00000124575	rs10946808	0.022325748	0.003923124	0.824547348	0.40652865	-0.337875252	0.47636901	0.011669308	0.050147564	0.144400334	0.159347326	0.05242674	0.060031043	0.032997938	0.003423543	0.99894297	0.998882343	Bacteria.Verrucomicrobia.Verrucomicrobiae.Verrucomicrobiales.Verrucomicrobiaceae.Akkermansia	H1-3
139462	ENSG00000124575	rs10946808	0.04434159	0.00746992	0.988660413	0.503017432	-0.339023981	0.458309375	-0.000795276	0.036390531	0.165378207	0.16604045	0.055744364	0.05403659	0.082153394	0.009709066	0.998772418	0.999709092	Bacteria.Bacteroidetes.Bacteroidia.Bacteroidales.Prevotellaceae.Prevotella.9	H1-3
139463	ENSG00000124575	rs10946808	0.006293229	0.004579937	0.104321392	0.323344876	-0.417807552	0.463159005	0.118623159	-0.084992407	0.148033981	0.157783566	0.072025832	0.085414982	0.015607372	0.002897171	0.760739436	0.968856518	Bacteria.Firmicutes.Clostridia.Clostridiales.Lachnospiraceae..Eubacterium..hallii.group	H1-3
139464	ENSG00000124575	rs10946808	0.042058572	0.130751321	0.761521948	0.425066697	-0.369365412	0.290340964	0.029880516	0.078183695	0.178159571	0.189742982	0.098052015	0.097408796	0.098001009	0.070121974	0.949845261	0.972299477	Bacteria.Actinobacteria	H1-3
139465	ENSG00000124575	rs10946808	0.100720616	0.067164046	0.681555134	0.557820851	-0.300426208	0.337320954	-0.035229511	0.051652933	0.180472554	0.181234108	0.085474567	0.087684578	0.135172006	0.039294364	0.993501001	0.939673573	Bacteria.Firmicutes.Erysipelotrichia.Erysipelotrichales	H1-3
139466	ENSG00000124575	rs10946808	0.034458421	0.013729838	0.225610313	0.328208546	-0.310962027	0.371194036	-0.071757755	0.066002441	0.144004427	0.146602151	0.058664807	0.067005771	0.035871198	0.006463782	0.934169653	0.990835033	Bacteria.Bacteroidetes.Bacteroidia.Bacteroidales.Porphyromonadaceae.Parabacteroides	H1-3
139467	ENSG00000124575	rs10946808	0.079251342	0.036825721	0.358479929	0.653626459	-0.281651931	0.360680806	-0.058112603	0.034419668	0.158001106	0.16926098	0.062843407	0.076356001	0.0788957	0.022955243	0.857636173	0.996759562	Bacteria.Bacteroidetes.Bacteroidia.Bacteroidales.Porphyromonadaceae	H1-3
139468	ENSG00000124575	rs10946808	0.183396062	0.388610053	0.33715381	0.623591232	-1.18702237	0.908465104	0.143538105	-0.086896417	0.882885968	1.046775226	0.148461138	0.176231142	0.999415694	0.803558781	0.990344402	0.958814833	Bacteria.Firmicutes	H1-3
139469	ENSG00000124575	rs10946808	0.016932248	0.00595014	0.740921641	0.39245388	-0.364972367	0.428551564	0.024854732	-0.059011504	0.148949473	0.150764818	0.074857748	0.068552696	0.023494116	0.003600083	0.972085394	0.950708623	Bacteria.Proteobacteria.Deltaproteobacteria.Desulfovibrionales.Desulfovibrionaceae	H1-3
139470	ENSG00000124575	rs10946808	0.099424512	0.050081629	0.142180262	0.203051999	-0.255700312	0.321905843	0.116538065	-0.100636703	0.153007151	0.161289006	0.078451936	0.078275859	0.109602095	0.020881607	0.883643804	0.877002699	Bacteria.Firmicutes.Clostridia.Clostridiales.Lachnospiraceae..Eubacterium..eligens.group	H1-3
139471	ENSG00000124575	rs10946808	0.042830287	0.010418586	0.896879412	0.708435611	-0.335056446	0.441152725	0.015932947	0.041087084	0.162234965	0.167292554	0.12246261	0.109397155	0.065210116	0.008467899	0.84628754	0.837383941	Bacteria.Firmicutes.Clostridia.Clostridiales.Ruminococcaceae.Butyricicoccus	H1-3
139472	ENSG00000124575	rs10946808	0.167317352	0.014459751	0.141070017	0.718313158	-0.220865524	0.47259123	-0.112142306	-0.038254201	0.158184624	0.188136375	0.075279099	0.105597964	0.185627177	0.015595885	0.56826523	0.982679299	Bacteria.Firmicutes.Bacilli	H1-3
139473	ENSG00000124575	rs10946808	0.704541153	0.940556617	0.708597233	0.524661624	-0.177407313	-0.054411285	-0.035100398	0.090181424	0.465825109	0.726890478	0.093511573	0.141001711	0.897335589	0.747619087	0.881339667	0.831025594	Bacteria.Firmicutes.Clostridia.Clostridiales.Lachnospiraceae	H1-3
139474	ENSG00000124575	rs10946808	0.011911127	0.006632866	0.232208907	0.309192523	-0.379697183	0.411083324	0.073382832	-0.068751127	0.146805345	0.146636909	0.060859429	0.067086447	0.018674599	0.004914952	0.996033175	0.941706147	Bacteria.Firmicutes.Clostridia.Clostridiales.Lachnospiraceae.Lachnospiraceae.NK4A136.group	H1-3
139475	ENSG00000124575	rs10946808	0.232553999	0.418159676	0.421983868	0.200639298	-0.230981611	0.181675258	0.061908136	-0.112546053	0.191705786	0.222989566	0.076617408	0.087066155	0.243324042	0.23742994	0.998201428	0.99782309	Bacteria.Firmicutes.Bacilli.Bacillales.Staphylococcaceae.Staphylococcus	H1-3
139476	ENSG00000124575	rs10946808	0.022292961	0.006258448	0.990730036	0.625871276	-0.338644266	0.419399053	-0.000941017	0.041899038	0.144692149	0.148492899	0.080687213	0.085536134	0.032752788	0.003422057	0.796070775	0.887050032	Bacteria.Firmicutes.Clostridia.Clostridiales.Peptostreptococcaceae	H1-3
139477	ENSG00000124575	rs10946808	0.018066872	0.007302533	0.323435838	0.311797098	-0.486445598	0.535625676	-0.074487339	0.074789748	0.200621768	0.193471847	0.074871862	0.07337587	0.047633145	0.008975032	0.937318069	0.997412515	Bacteria.Proteobacteria.Gammaproteobacteria.Enterobacteriales.Enterobacteriaceae.Citrobacter	H1-3
139478	ENSG00000124575	rs10946808	0.023969544	0.005010315	0.991576394	0.494841047	-0.33503376	0.444237878	-0.000633967	0.043438093	0.144977751	0.152988233	0.059821256	0.063280353	0.038147826	0.004149445	0.886856653	0.941587602	Bacteria.Firmicutes.Negativicutes.Selenomonadales.Acidaminococcaceae.Phascolarctobacterium	H1-3
139479	ENSG00000124575	rs10946808	0.017413343	0.006820743	0.585021092	0.626561428	-0.357244728	0.409628005	-0.043746372	0.045266491	0.146455935	0.146646701	0.079718422	0.092596031	0.027994339	0.003575415	0.830839054	0.997649073	Bacteria.Firmicutes.Clostridia.Clostridiales.Ruminococcaceaencultured	H1-3
139480	ENSG00000124575	rs10946808	0.582759388	0.766287486	0.794992048	0.513643853	-0.240453389	0.130483092	-0.021890448	0.056186711	0.435542154	0.437183499	0.08390781	0.085556459	0.839058897	0.711534229	0.99911693	0.98634337	Bacteria.Bacteroidetes.Bacteroidia.Bacteroidales.Bacteroidaceae.Bacteroides	H1-3
139481	ENSG00000124575	rs10946808	0.158005182	0.094653166	0.645409941	0.946296434	-0.283185708	0.402928815	0.039964524	-0.006306173	0.1983085	0.237616196	0.086453271	0.093265708	0.238360292	0.098747934	0.966546108	0.982230897	Bacteria.Firmicutes.Clostridia.Clostridiales.Ruminococcaceae.Ruminiclostridium.6	H1-3
139482	ENSG00000124575	rs10946808	0.447677816	0.16209568	0.146111373	0.394496379	-0.147975817	0.265618729	0.162049352	-0.108714452	0.193723248	0.187864557	0.110181681	0.126841276	0.320783698	0.088436007	0.867267722	0.989731238	Bacteria.Actinobacteria.Coriobacteriia.Coriobacteriales.Coriobacteriaceae	H1-3
139483	ENSG00000124575	rs10946808	0.417386914	0.132166857	0.348004901	0.772252698	-0.17977705	0.331136984	0.10048173	-0.03609997	0.220291925	0.217213211	0.106307494	0.124216793	0.372942181	0.095616025	0.998330087	0.999834196	Bacteria.Actinobacteria.Coriobacteriia.Coriobacteriales.Coriobacteriaceae.Collinsella	H1-3
139484	ENSG00000124575	rs10946808	0.292567882	0.60590816	0.570236279	0.932138443	-0.726051227	0.467333718	0.068200825	-0.013281656	0.684323801	0.901480646	0.1195334	0.155377047	0.987348183	0.759483961	0.996576058	0.885706025	Bacteria.Firmicutes.Clostridia.Clostridiales	H1-3
139485	ENSG00000124575	rs10946808	0.662035628	0.235836947	0.04564766	0.198774893	-0.082868394	0.219661607	0.259432737	-0.179668442	0.188730622	0.183608563	0.127350222	0.138409982	0.381486386	0.11436546	0.679083328	0.994989321	Bacteria.Actinobacteria.Coriobacteriia.Coriobacteriales	H1-3
139486	ENSG00000124575	rs10946808	0.589817139	0.717396209	0.901925933	0.702510296	-0.28325912	0.199194851	-0.011841868	0.039153846	0.522862433	0.547997496	0.095727765	0.102070335	0.905205605	0.71422133	0.998947111	0.995399427	Bacteria.Bacteroidetes	H1-3
139487	ENSG00000124575	rs10946808	0.045651177	0.073949105	0.429451475	0.931767951	-0.513553033	0.434056563	-0.067196569	0.007527417	0.252096898	0.23904896	0.084521827	0.087581046	0.232071338	0.121071132	0.998986731	0.998377846	Bacteria.Firmicutes.Clostridia.Clostridiales.Family.XI.Anaerococcus	H1-3
139488	ENSG00000124575	rs10946808	0.260948837	0.041788374	0.705598629	0.699420871	-0.264171081	0.472961318	-0.027928339	-0.028090319	0.232980803	0.227817909	0.073609177	0.072437326	0.341698997	0.055992784	0.889274123	0.995251343	Bacteria.Proteobacteria.Gammaproteobacteria	H1-3
139489	ENSG00000124575	rs10946808	0.00786444	0.004194079	0.188114073	0.25867129	-0.473216973	0.526149228	0.092595118	-0.098956931	0.172619012	0.177379352	0.069623231	0.086853069	0.028243468	0.00521468	0.99786128	0.999462671	Bacteria.Firmicutes.Clostridia.Clostridiales.Lachnospiraceae.Anaerostipes	H1-3
139490	ENSG00000124575	rs10946808	0.022936245	0.02835621	0.766014441	0.419215189	-0.359218851	0.349578462	0.024293567	0.05960548	0.154244233	0.155951754	0.081297678	0.073327197	0.044224861	0.01801912	0.743383782	0.909827803	Bacteria.Actinobacteria.Actinobacteria	H1-3
139491	ENSG00000124575	rs10946808	0.093161279	0.011845552	0.475792518	0.680383204	-0.281613223	0.46188822	-0.042305787	-0.025913621	0.165305175	0.178438676	0.058988931	0.062627904	0.130355118	0.012306852	0.998302481	0.99762474	Bacteria.Proteobacteria.Gammaproteobacteria.Enterobacteriales.Enterobacteriaceae.Escherichia.Shigella	H1-3
139492	ENSG00000124575	rs10946808	0.044106795	0.030501006	0.934201596	0.710169831	-0.346642066	0.370795995	0.006014041	0.023001119	0.168901452	0.167700303	0.072567413	0.061626409	0.068469766	0.017993653	0.95947346	0.92835038	Bacteria.Firmicutes.Clostridia.Clostridiales.Lachnospiraceae.Roseburia	H1-3
139493	ENSG00000124575	rs10946808	0.106298909	0.01502344	0.811306787	0.489908636	-0.311699066	0.522739581	0.023247204	0.070394921	0.190357949	0.209337509	0.096985144	0.10138456	0.199940204	0.022643787	0.999274386	0.998480911	Bacteria.Firmicutes.Clostridia.Clostridiales.Ruminococcaceae.Ruminococcaceae.UCG.013	H1-3
139494	ENSG00000124575	rs10946808	0.547178931	0.281616155	0.275875672	0.358502554	-0.140906869	0.239069417	0.103165398	-0.084892552	0.232860417	0.220223693	0.093894705	0.091807796	0.487921477	0.171975678	0.99946547	0.972078348	Bacteria.Firmicutes.Erysipelotrichia.Erysipelotrichales.Erysipelotrichaceae..Clostridium..innocuum.group	H1-3
139495	ENSG00000124575	rs10946808	0.655323623	0.105377183	0.104028085	0.499418934	-0.091373167	0.283412918	0.118464023	-0.045777304	0.203769959	0.172617596	0.071867072	0.067404018	0.464261292	0.080169454	0.999814869	0.940185235	Bacteria.Actinobacteria.Actinobacteria.Corynebacteriales.Corynebacteriaceae	H1-3
139496	ENSG00000124575	rs10946808	0.010788889	0.003991542	0.179447842	0.121567172	-0.371649376	0.431753983	0.092515532	-0.103040167	0.141641722	0.144714442	0.068183456	0.065697099	0.017476282	0.002416682	0.998880039	0.91202571	Bacteria.Proteobacteria.Deltaproteobacteria.Desulfovibrionales.Desulfovibrionaceae.Bilophila	H1-3
139497	ENSG00000124575	rs10946808	0.033157763	0.087448235	0.374964675	0.772455209	-0.478429909	0.460235342	-0.078733854	0.029793701	0.21988956	0.265299356	0.088142353	0.10261137	0.091482931	0.077745885	0.963485106	0.977431316	Bacteria.Firmicutes.Bacilli.Lactobacillales.Carnobacteriaceae.Granulicatella	H1-3
139498	ENSG00000124575	rs10946808	0.062186515	0.035613548	0.929769122	0.966635444	-0.335974356	0.405857523	0.005945901	0.002948058	0.177095553	0.189185345	0.067206278	0.070212779	0.086600166	0.024649776	0.999305535	0.999772602	Bacteria.Proteobacteria.Gammaproteobacteria.Pseudomonadales.Pseudomonadaceae.Pseudomonas	H1-3
139499	ENSG00000124575	rs10946808	0.278118474	0.248272864	0.525620759	0.466841848	-0.235549049	0.268947425	0.050584379	-0.06255067	0.21539437	0.230885939	0.079274259	0.085467503	0.261083421	0.124536685	0.89708055	0.926870238	Bacteria.Firmicutes.Clostridia.Clostridiales.Lachnospiraceae.Lachnospiraceae.UCG.010	H1-3
139500	ENSG00000124575	rs10946808	0.022841235	0.007734704	0.792323363	0.993612915	-0.338156963	0.403245631	0.013851654	-0.000480409	0.145095369	0.146768696	0.052396173	0.05978591	0.028237204	0.0056654	0.99994518	0.999865593	Bacteria.Bacteroidetes.Bacteroidia.Bacteroidales.Prevotellaceae	H1-3
139501	ENSG00000124575	rs10946808	0.108149898	0.042217831	0.237450944	0.286195042	-0.258864409	0.325971577	0.077615379	-0.079354965	0.158943358	0.157354683	0.065102528	0.07380405	0.099489413	0.0215709	0.999550314	0.996901429	Bacteria.Proteobacteria.Gammaproteobacteria.Pseudomonadales	H1-3
139502	ENSG00000124575	rs10946808	0.181495412	0.195310695	0.619904707	0.901508324	-0.272336306	0.388805715	0.048222404	-0.016490271	0.201668611	0.297184644	0.096767071	0.132736551	0.343918118	0.155592269	0.996258031	0.998920199	Bacteria.Firmicutes.Clostridia.Clostridiales.Lachnospiraceae..Eubacterium..ventriosum.group	H1-3
139503	ENSG00000124575	rs10946808	0.116512056	0.020412032	0.507769866	0.840818373	-0.274116903	0.443230663	-0.040354683	-0.012927995	0.172351613	0.186544317	0.060597999	0.064114238	0.173659526	0.020590661	0.960800553	0.965530807	Bacteria.Proteobacteria.Gammaproteobacteria.Enterobacteriales.Enterobacteriaceae	H1-3
139504	ENSG00000124575	rs10946808	0.023612401	0.069180222	0.284767111	0.664679361	-0.509512399	0.489797713	-0.097372365	0.045087378	0.219895869	0.265136487	0.090290761	0.103549524	0.077997148	0.063837863	0.988161388	0.951411559	Bacteria.Firmicutes.Bacilli.Lactobacillales.Carnobacteriaceae	H1-3
139505	ENSG00000124575	rs10946808	0.056112803	0.005245998	0.049633038	0.894475947	-0.272241319	0.413688878	-0.150664065	0.012534688	0.140014013	0.14327144	0.075337027	0.094136054	0.06407197	0.003949306	0.382355683	0.923797972	Bacteria.Firmicutes.Bacilli.Lactobacillales.Streptococcaceae.Streptococcus	H1-3
139506	ENSG00000124575	rs10946808	0.078291466	0.060361779	0.527573073	0.426186032	-0.296204291	0.329736851	0.046664914	-0.060528567	0.165619798	0.172555423	0.073479005	0.075595828	0.133006221	0.042643816	0.975125615	0.965030213	Bacteria.Firmicutes.Clostridia.Clostridiales.Ruminococcaceae.Ruminococcus.1	H1-3
139507	ENSG00000124575	rs10946808	0.0056058	0.00299805	0.146855252	0.48354767	-0.476461564	0.481075745	0.122659683	-0.053509772	0.166371694	0.156087814	0.083555895	0.075945127	0.013300572	0.002673293	0.881561814	0.868758853	Bacteria.Firmicutes.Clostridia.Clostridiales.Lachnospiraceaencultured	H1-3
139508	ENSG00000124575	rs10946808	0.100445865	0.022943232	0.924300056	0.709719504	-0.355094582	0.433195072	-0.009508559	0.034296717	0.213137307	0.186018623	0.099688752	0.091740999	0.165683498	0.025497672	0.99846362	0.994553009	Bacteria.Firmicutes.Clostridia.Clostridiales.Ruminococcaceae.Ruminiclostridium.9	H1-3
139509	ENSG00000124575	rs10946808	0.011587494	0.005578199	0.277993456	0.353414228	-0.455019583	0.491423276	-0.090204398	0.078225356	0.175218875	0.171490604	0.082464439	0.083701535	0.037229696	0.00745305	0.793771128	0.980195651	Bacteria.Firmicutes.Clostridia.Clostridiales.Ruminococcaceae..Eubacterium..coprostanoligenes.group	H1-3
139510	ENSG00000124575	rs10946808	0.958673862	0.363504098	0.001727425	0.00814561	-0.008767858	0.155526575	0.262564682	-0.203515876	0.168564055	0.16996781	0.080372453	0.074589044	0.574041405	0.195386933	0.489006121	0.541924207	Bacteria.Firmicutes.Clostridia.Clostridiales.Lachnospiraceae..Eubacterium..xylanophilum.group	H1-3
139511	ENSG00000124575	rs10946808	0.062474704	0.133970995	0.748108021	0.759856019	-0.389086184	0.337335081	-0.024474122	-0.023363488	0.205323287	0.222328479	0.075893333	0.07611765	0.178556656	0.130785684	0.984987993	0.979204363	Bacteria.Proteobacteria.Deltaproteobacteria.Desulfovibrionales.Desulfovibrionaceae.Desulfovibrio	H1-3
139512	ENSG00000124575	rs10946808	0.02420933	0.01119195	0.886532844	0.503248554	-0.330535255	0.384371757	0.010307718	-0.04635049	0.143283503	0.147267703	0.071958471	0.068863609	0.028576954	0.005249419	0.880717713	0.897517152	Bacteria.Proteobacteria.Gammaproteobacteria.Pasteurellales.Pasteurellaceae	H1-3
139513	ENSG00000124575	rs10946808	0.014925931	0.015303457	0.222996412	0.503791279	-0.550560595	0.503881965	-0.102827479	0.04807044	0.220255445	0.202368407	0.083587324	0.071510162	0.09116899	0.028857232	0.999028109	0.997798285	Bacteria.Actinobacteria.Actinobacteria.Micrococcales.Micrococcaceae	H1-3
139514	ENSG00000124587	rs9986447	3.09E-10	3.81E-15	0.049267975	0.164521889	-1.245282806	1.274238983	0.131591962	-0.072969828	0.16820874	0.125282968	0.065691724	0.051912258	9.16E-08	1.63E-12	0.834574671	0.969189617	Bacteria.Firmicutes.Clostridia.Clostridiales.Ruminococcaceae.Subdoligranulum	PEX6
139515	ENSG00000124587	rs9986447	4.31E-12	8.50E-16	0.917842677	0.66330459	-0.979928625	1.109490623	-0.007631035	0.028012746	0.116096944	0.105189014	0.073696189	0.064055005	7.79E-10	1.07E-13	0.773528383	0.955303348	Bacteria.Firmicutes.Bacilli.Lactobacillales.Streptococcaceae	PEX6
139516	ENSG00000124587	rs9986447	1.09E-09	2.76E-14	0.491986674	0.530235581	-1.048396245	1.17444717	-0.045255656	0.032592134	0.147717441	0.121352883	0.065492662	0.051653561	1.91E-07	4.99E-12	0.929095384	0.95732688	Bacteria.Firmicutes.Clostridia.Clostridiales.Ruminococcaceae.Ruminococcaceae.UCG.003	PEX6
139517	ENSG00000124587	rs9986447	3.83E-07	8.97E-11	0.930066919	0.98524986	-0.994884557	1.128355342	-0.005929752	-0.001078106	0.176382614	0.146462174	0.067309904	0.058094486	5.06E-05	1.09E-08	0.997152221	0.995814581	Bacteria.Firmicutes.Clostridia.Clostridiales.Family.XI	PEX6
139518	ENSG00000124587	rs9986447	2.34E-10	3.33E-12	0.496685037	0.310302495	-0.938524303	1.050657149	-0.036532598	0.049978611	0.125623266	0.12355497	0.053449485	0.048881368	3.60E-08	3.26E-10	0.999507593	0.935584968	Bacteria.Firmicutes.Clostridia.Clostridiales.Lachnospiraceae.Lachnoclostridium	PEX6
139519	ENSG00000124587	rs9986447	6.58E-12	1.59E-16	0.660111654	0.716990907	-0.969932808	1.120263024	-0.025253342	0.017503127	0.116328967	0.102089658	0.057166143	0.048080071	5.95E-10	1.88E-14	0.991545175	0.947605457	Bacteria.Firmicutes.Clostridia.Clostridiales.Lachnospiraceae.Coprococcus.1	PEX6
139520	ENSG00000124587	rs9986447	0.001123902	0.000240379	0.289135064	0.99160454	-1.417034391	1.149631587	0.092443869	-0.000647581	0.415954614	0.29598541	0.086507922	0.061310691	0.254583506	0.040241587	0.956359196	0.948079868	Bacteria.Firmicutes.Clostridia.Clostridiales.Ruminococcaceae	PEX6
139521	ENSG00000124587	rs9986447	7.25E-12	9.92E-16	0.381683923	0.477352885	-1.026084526	1.16635905	0.050534745	-0.038796238	0.123411779	0.110991537	0.057381156	0.054287956	8.80E-10	1.03E-13	0.895847426	0.939697157	Bacteria.Proteobacteria.Deltaproteobacteria	PEX6
139522	ENSG00000124587	rs9986447	1.30E-12	7.96E-17	0.705142203	0.979271728	-0.99264602	1.124054449	-0.021736797	-0.001358705	0.113682644	0.100809919	0.057197345	0.05209632	3.49E-10	1.22E-14	0.820152186	0.932476478	Bacteria.Firmicutes.Clostridia.Clostridiales.Lachnospiraceae.Lachnospira	PEX6
139523	ENSG00000124587	rs9986447	0.000147456	1.14E-08	0.682080796	0.549156565	-0.905528054	1.057252899	0.032773286	-0.033824636	0.224765307	0.162134205	0.079654505	0.056175801	0.003875467	7.32E-07	0.999586829	0.996426659	Bacteria.Firmicutes.Negativicutes.Selenomonadales.Veillonellaceae.Megasphaera	PEX6
139524	ENSG00000124587	rs9986447	8.15E-05	1.37E-06	0.793723759	0.380094677	-0.931579734	1.001630834	0.024378614	-0.075066787	0.221766221	0.18853349	0.092857148	0.084951161	0.003722125	6.59E-05	0.958283467	0.970011889	Bacteria.Firmicutes.Clostridia.Clostridiales.Ruminococcaceae.Anaerotruncus	PEX6
139525	ENSG00000124587	rs9986447	1.00E-12	2.94E-17	0.111712171	0.254000727	-0.97463448	1.12327783	-0.077380184	0.058854611	0.110803099	0.098476264	0.047999597	0.05114603	1.29E-10	3.33E-15	0.426602236	0.856532839	Bacteria.Firmicutes.Negativicutes.Selenomonadales.Veillonellaceae.Veillonella	PEX6
139526	ENSG00000124587	rs9986447	1.87E-10	1.48E-14	0.393999588	0.432671979	-1.055198504	1.185873025	-0.054052966	0.043595828	0.140226033	0.120598348	0.062999058	0.055222548	1.58E-08	8.82E-13	0.999417824	0.997023453	Bacteria.Firmicutes.Clostridia.Clostridiales.Christensenellaceae.Christensenellaceae.R.7.group	PEX6
139527	ENSG00000124587	rs9986447	1.40E-10	1.13E-14	0.358679237	0.393829254	-1.059995801	1.190120589	-0.058902471	0.047704009	0.139536015	0.120207244	0.063724167	0.055579179	1.32E-08	6.86E-13	0.999989953	0.995249858	Bacteria.Firmicutes.Clostridia.Clostridiales.Christensenellaceae	PEX6
139528	ENSG00000124587	rs9986447	0.001932599	7.94E-06	0.897479858	0.712529704	-0.950491134	1.059304152	-0.013363495	0.028557898	0.294292439	0.218532203	0.103318512	0.07717297	0.10903596	0.001256855	0.99967607	0.999141757	Bacteria.Firmicutes.Negativicutes.Selenomonadales	PEX6
139529	ENSG00000124587	rs9986447	1.13E-11	1.92E-16	0.811311573	0.215049529	-1.000542024	1.198557476	-0.018909901	0.080823351	0.121926274	0.10970674	0.078892364	0.064564059	3.09E-09	6.26E-14	0.841406117	0.723476105	Bacteria.Firmicutes.Clostridia.Clostridiales.Ruminococcaceae.Butyricicoccus	PEX6
139530	ENSG00000124587	rs9986447	1.29E-09	2.12E-12	0.402143473	0.470397712	-0.925741157	1.079862879	-0.043152639	0.03551318	0.131213086	0.125370546	0.051175183	0.048915359	6.27E-07	3.98E-10	0.877402216	0.866138884	Bacteria.Firmicutes.Negativicutes.Selenomonadales.Veillonellaceae	PEX6
139531	ENSG00000124587	rs9986447	3.08E-10	2.00E-13	0.353423012	0.252452574	-1.071545056	1.232467724	-0.08459376	0.098328729	0.144714095	0.134100846	0.090517423	0.085168913	7.15E-08	4.99E-11	0.907206952	0.989731238	Bacteria.Actinobacteria.Coriobacteriia.Coriobacteriales.Coriobacteriaceae	PEX6
139532	ENSG00000124587	rs9986447	5.62E-12	1.97E-15	0.14958446	0.902429894	-1.088962181	1.14731267	0.099641752	-0.006845449	0.130006964	0.111002251	0.068341671	0.055624823	1.68E-09	4.74E-13	0.997851323	0.983524273	Bacteria.Firmicutes.Clostridia.Clostridiales.Lachnospiraceae.Fusicatenibacter	PEX6
139533	ENSG00000124587	rs9986447	1.60E-09	2.08E-09	0.454372956	0.889204666	-1.05306271	1.096527582	-0.056853315	-0.011204419	0.150369951	0.158027536	0.07554366	0.080117591	3.56E-06	2.03E-07	0.884307943	0.999817689	Bacteria.Firmicutes.Clostridia.Clostridiales.Family.XIII.Family.XIII.AD3011.group	PEX6
139534	ENSG00000124587	rs9986447	4.08E-11	1.00E-14	0.428980273	0.83452052	-1.039198997	1.142879114	-0.048023474	0.011321286	0.131625871	0.115096985	0.060343403	0.053978979	1.40E-08	5.11E-12	0.911591624	0.901530053	Bacteria.Firmicutes.Clostridia.Clostridiales.Ruminococcaceae.Ruminococcaceae.UCG.005	PEX6
139535	ENSG00000124587	rs9986447	8.09E-06	8.63E-09	0.693016189	0.770111465	-0.922122868	1.087236692	0.028246398	-0.018132162	0.190426038	0.164989292	0.071239555	0.061793067	0.000368965	5.06E-07	0.876281493	0.918033053	Bacteria.Firmicutes.Clostridia.Clostridiales.Ruminococcaceae.Ruminococcaceae.UCG.014	PEX6
139536	ENSG00000124587	rs9986447	1.00E-11	1.73E-15	0.904284865	0.760889804	-0.979452861	1.114294198	-0.008573574	0.01897802	0.118932642	0.107460782	0.071024271	0.062105886	1.94E-09	3.04E-13	0.700027132	0.910444892	Bacteria.Firmicutes.Bacilli.Lactobacillales	PEX6
139537	ENSG00000124587	rs9986447	1.45E-10	9.51E-14	0.698408928	0.92180333	-1.009027215	1.133300996	-0.018753177	0.00429635	0.132974598	0.120911746	0.048188583	0.043600701	3.03E-08	1.10E-11	0.91152031	0.871977298	Bacteria.Firmicutes.Clostridia.Clostridiales.Lachnospiraceae.Tyzzerella	PEX6
139538	ENSG00000124587	rs9986447	4.88E-12	1.45E-13	0.744624391	0.561111116	-0.968605319	1.091045982	0.018263055	-0.030790738	0.115167188	0.117699943	0.055832555	0.052710377	7.84E-10	7.13E-12	0.843837767	0.994491973	Bacteria.Firmicutes.Clostridia.Clostridiales.Peptostreptococcaceae.Intestinibacter	PEX6
139539	ENSG00000124587	rs9986447	1.16E-09	1.53E-14	0.767985123	0.692024996	-0.954231564	1.152561507	-0.020806652	-0.025261797	0.134763879	0.117314769	0.070238338	0.063495844	3.98E-07	5.62E-12	0.950960631	0.978088518	Bacteria.Actinobacteria	PEX6
139540	ENSG00000124587	rs9986447	1.41E-07	4.58E-07	0.698491896	0.118779505	-0.940479571	0.916717721	0.020221588	-0.090424696	0.159556524	0.163843744	0.051976899	0.057213683	5.02E-05	3.70E-05	0.727070144	0.656022882	Bacteria.Firmicutes.Erysipelotrichia.Erysipelotrichales.Erysipelotrichaceae.Holdemanella	PEX6
139541	ENSG00000124587	rs9986447	1.56E-06	3.64E-10	0.274950687	0.213783968	-0.853590656	1.009089917	0.086664179	-0.079989645	0.161715726	0.137036536	0.078723122	0.063719804	0.000104054	3.23E-08	0.999274386	0.998480911	Bacteria.Firmicutes.Clostridia.Clostridiales.Ruminococcaceae.Ruminococcaceae.UCG.013	PEX6
139542	ENSG00000124587	rs9986447	4.20E-11	2.96E-15	0.751056915	0.889295798	-0.973281864	1.12860367	0.014879786	0.006474333	0.123389312	0.110284827	0.04670774	0.046333306	3.58E-09	1.32E-13	0.84312411	0.88368184	Bacteria.Fusobacteria.Fusobacteriia.Fusobacteriales	PEX6
139543	ENSG00000124587	rs9986447	1.77E-12	1.20E-15	0.156235859	0.565074646	-1.051923195	1.151909938	0.075845704	-0.027417253	0.121505038	0.110118625	0.052883558	0.047415575	5.22E-10	2.08E-13	0.997466038	0.994193156	Bacteria.Bacteroidetes.Bacteroidia.Bacteroidales.Rikenellaceae	PEX6
139544	ENSG00000124587	rs9986447	4.82E-10	1.49E-15	0.47702068	0.374800406	-0.94374226	1.102959828	0.035259655	-0.03563427	0.129363998	0.105987072	0.049301845	0.039878675	3.61E-08	2.47E-13	0.998409995	0.996467843	Bacteria.Verrucomicrobia	PEX6
139545	ENSG00000124587	rs9986447	2.54E-09	3.27E-12	0.784944401	0.474933591	-1.011454482	1.207889409	-0.022033976	0.052579425	0.146801005	0.141973516	0.080417525	0.073170878	5.50E-07	5.89E-10	0.999550585	0.961798062	Bacteria.Firmicutes.Clostridia.Clostridiales.Lachnospiraceae.Lachnospiraceae.ND3007.group	PEX6
139546	ENSG00000124587	rs9986447	0.004740534	4.37E-05	0.682164148	0.127171953	-1.155817799	1.719878532	0.037901919	-0.140246954	0.395383892	0.392838796	0.092145082	0.090785403	0.228699429	0.021428781	0.921846173	0.99665811	Bacteria.Proteobacteria	PEX6
139547	ENSG00000124587	rs9986447	1.23E-12	1.34E-16	0.949046096	0.574576317	-0.991998627	1.117866105	0.003142979	-0.02405398	0.113418418	0.101473102	0.048995571	0.042638912	2.31E-10	2.18E-14	0.766491222	0.980017914	Bacteria.Firmicutes.Negativicutes.Selenomonadales.Acidaminococcaceae	PEX6
139548	ENSG00000124587	rs9986447	1.20E-12	3.40E-17	0.511445089	0.854089817	-0.984197831	1.134704524	0.02939776	-0.006828375	0.112446932	0.099804469	0.044530895	0.036985233	1.67E-10	6.26E-15	0.973523722	0.998441752	Bacteria.Proteobacteria.Betaproteobacteria.Burkholderiales.Alcaligenaceae.Parasutterella	PEX6
139549	ENSG00000124587	rs9986447	2.50E-11	8.89E-16	0.851636019	0.941837403	-0.976411226	1.125159409	0.010083216	0.003666081	0.12184178	0.106790468	0.053700911	0.050056371	2.27E-09	6.09E-14	0.845176871	0.985083484	Bacteria.Actinobacteria.Actinobacteria.Bifidobacteriales.Bifidobacteriaceae.Bifidobacterium	PEX6
139550	ENSG00000124587	rs9986447	1.35E-12	3.52E-17	0.448850806	0.782273039	-0.978369887	1.129781383	0.039676001	-0.012162901	0.112144845	0.099448123	0.052077035	0.043832226	1.76E-10	4.64E-15	0.996546716	0.99835739	Bacteria.Firmicutes.Clostridia.Clostridiales.Ruminococcaceae.Ruminococcaceae.UCG.002	PEX6
139551	ENSG00000124587	rs9986447	1.06E-06	1.94E-09	0.443949151	0.989174031	-1.130239811	1.144487781	-0.055813947	-0.000813808	0.210160381	0.164543729	0.072469972	0.059749784	0.000591739	1.65E-06	0.998986731	0.998377846	Bacteria.Firmicutes.Clostridia.Clostridiales.Family.XI.Anaerococcus	PEX6
139552	ENSG00000124587	rs9986447	2.42E-11	4.59E-14	0.236348853	0.275780242	-1.069353412	1.213502739	0.071615789	-0.068586076	0.133303093	0.127033135	0.059927633	0.062410247	7.87E-09	7.26E-12	0.999513786	0.876216416	Bacteria.Firmicutes.Erysipelotrichia.Erysipelotrichales.Erysipelotrichaceae	PEX6
139553	ENSG00000124587	rs9986447	3.90E-10	2.34E-15	0.909951286	0.890205774	-0.996464468	1.126080068	-0.007376512	-0.007411236	0.135631896	0.109402279	0.064971415	0.053480703	5.48E-08	5.85E-13	0.838428925	0.996716587	Bacteria.Bacteroidetes.Bacteroidia.Bacteroidales.Porphyromonadaceae.Odoribacter	PEX6
139554	ENSG00000124587	rs9986447	2.79E-10	3.62E-12	0.219902216	0.433920431	-1.103692018	1.207836507	-0.070792681	0.046112469	0.148574376	0.142377513	0.057158072	0.058569871	1.15E-07	4.92E-10	0.970727297	0.997803387	Bacteria.Actinobacteria.Actinobacteria.Micrococcales	PEX6
139555	ENSG00000124587	rs9986447	8.71E-13	1.07E-16	0.739362406	0.201491559	-0.997035847	1.100326595	0.018504938	0.064880464	0.112909316	0.099363758	0.055387205	0.050288065	2.45E-10	1.82E-14	0.901253593	0.968856518	Bacteria.Firmicutes.Clostridia.Clostridiales.Lachnospiraceae..Eubacterium..hallii.group	PEX6
139556	ENSG00000124587	rs9986447	1.05E-12	8.10E-17	0.362757242	0.737200796	-1.001398891	1.134796276	0.057187345	-0.01965732	0.113998886	0.101812948	0.062399599	0.058333689	1.42E-10	9.91E-15	0.997048205	0.999513539	Bacteria.Firmicutes.Clostridia.Clostridiales.Lachnospiraceae.Dorea	PEX6
139557	ENSG00000124587	rs9986447	1.76E-12	1.20E-15	0.156647485	0.566098002	-1.051765798	1.151750097	0.075847545	-0.027365822	0.121477734	0.110092885	0.052938228	0.047451714	5.21E-10	2.09E-13	0.997528932	0.993985312	Bacteria.Bacteroidetes.Bacteroidia.Bacteroidales.Rikenellaceae.Alistipes	PEX6
139558	ENSG00000124587	rs9986447	6.68E-08	1.16E-10	0.701487206	0.73333353	-1.042352036	1.095516357	0.027822056	0.021316225	0.171387019	0.143355843	0.0722681	0.062302852	2.78E-05	5.27E-08	0.997570438	0.984587444	Bacteria.Firmicutes.Clostridia.Clostridiales.Lachnospiraceae.Lachnospiraceae.UCG.008	PEX6
139559	ENSG00000124587	rs9986447	9.55E-11	2.09E-09	0.222235551	0.853383878	-1.092842758	1.080073172	-0.061370881	-0.01051327	0.142135506	0.155683995	0.049804788	0.056666739	7.28E-08	4.79E-07	0.996423631	0.976588979	Bacteria.Bacteroidetes.Bacteroidia.Bacteroidales.Prevotellaceae.Prevotella.7	PEX6
139560	ENSG00000124587	rs9986447	2.13E-08	9.45E-12	0.862747882	0.355972544	-1.020299255	1.082366401	0.011743516	0.060037759	0.160264055	0.131193722	0.067665253	0.064585411	3.81E-06	1.46E-09	0.998793879	0.998019463	Bacteria.Firmicutes.Clostridia.Clostridiales.Lachnospiraceae.Blautia	PEX6
139561	ENSG00000124587	rs9986447	4.77E-09	7.62E-11	0.936174387	0.766867461	-0.995382757	1.163833849	0.004233284	-0.015464093	0.14777999	0.150294829	0.052662673	0.051945276	8.61E-07	6.04E-09	0.972956229	0.931534808	Bacteria.Proteobacteria.Betaproteobacteria	PEX6
139562	ENSG00000124587	rs9986447	3.08E-06	1.20E-07	0.396600654	0.579174499	-0.873555443	1.055566364	0.058038711	-0.037940402	0.171289329	0.177855233	0.068019874	0.068072987	0.000275564	6.66E-06	0.73453502	0.876814413	Bacteria.Firmicutes.Erysipelotrichia.Erysipelotrichales.Erysipelotrichaceae.Faecalitalea	PEX6
139563	ENSG00000124587	rs9986447	8.38E-07	6.18E-10	0.078892738	0.179374373	-0.806920587	0.998621643	0.110738345	-0.077486791	0.148340795	0.138025646	0.062045978	0.057097575	4.25E-05	3.14E-08	0.974916192	0.944015052	Bacteria.Firmicutes.Clostridia.Clostridiales.Ruminococcaceae.Ruminococcus.1	PEX6
139564	ENSG00000124587	rs9986447	4.45E-12	1.45E-16	0.84495512	0.517923069	-0.993243992	1.123995937	-0.007881572	-0.02283373	0.117776544	0.102207442	0.040144503	0.035126688	7.32E-10	2.78E-14	0.80182148	0.845652412	Bacteria.Proteobacteria.Betaproteobacteria.Burkholderiales.Alcaligenaceae.Sutterella	PEX6
139565	ENSG00000124587	rs9986447	1.18E-09	1.68E-13	0.54459883	0.584955487	-1.047041533	1.113826051	-0.034116597	-0.024267534	0.147940413	0.120637886	0.056018421	0.044214654	1.97E-07	3.57E-11	0.99830237	0.997282036	Bacteria.Firmicutes.Clostridia.Clostridiales.Clostridiaceae.1.Clostridium.sensu.stricto.1	PEX6
139566	ENSG00000124587	rs9986447	0.016233086	0.044259788	0.431307328	0.562604652	-1.450351044	0.887669145	0.080461569	0.043707834	0.587930419	0.432839078	0.101617089	0.075110001	0.792157683	0.44690566	0.996576058	0.843195709	Bacteria.Firmicutes.Clostridia.Clostridiales	PEX6
139567	ENSG00000124587	rs9986447	1.32E-12	1.26E-15	0.668357777	0.698287535	-0.983950595	1.133027914	-0.020359122	0.01677751	0.112713032	0.108450322	0.047310519	0.043093604	3.91E-10	1.81E-13	0.828054733	0.984886853	Bacteria.Firmicutes.Negativicutes.Selenomonadales.Acidaminococcaceae.Phascolarctobacterium	PEX6
139568	ENSG00000124587	rs9986447	7.87E-09	2.09E-08	0.260091245	0.977593791	-1.104176355	1.108404907	-0.0783449	0.001926282	0.16698303	0.173953682	0.068969445	0.068326355	2.09E-06	1.18E-06	0.99946547	0.97244206	Bacteria.Firmicutes.Erysipelotrichia.Erysipelotrichales.Erysipelotrichaceae..Clostridium..innocuum.group	PEX6
139569	ENSG00000124587	rs9986447	9.14E-07	5.67E-10	0.83989927	0.389840313	-1.017768452	1.253589979	0.011284341	-0.043573375	0.187879758	0.172771054	0.055637074	0.050338407	0.000123538	1.56E-07	0.908863067	0.995251343	Bacteria.Proteobacteria.Gammaproteobacteria	PEX6
139570	ENSG00000124587	rs9986447	4.27E-11	3.01E-15	0.760657164	0.883336403	-0.973728535	1.12900984	0.014286444	0.006825759	0.123509998	0.110367401	0.04670572	0.04633601	3.64E-09	1.39E-13	0.833282523	0.887154346	Bacteria.Fusobacteria.Fusobacteriia.Fusobacteriales.Fusobacteriaceae.Fusobacterium	PEX6
139571	ENSG00000124587	rs9986447	6.20E-10	1.16E-12	0.59855283	0.994350652	-1.018125469	1.131376122	-0.028756	-0.000359244	0.14073719	0.129152675	0.054355102	0.050545498	6.71E-08	6.23E-11	0.998970432	0.999314705	Bacteria.Firmicutes.Erysipelotrichia.Erysipelotrichales.Erysipelotrichaceae.Erysipelatoclostridium	PEX6
139572	ENSG00000124587	rs9986447	0.000657171	0.003858747	0.426656708	0.396097325	-1.268562934	0.890211594	0.055485594	0.050494294	0.354664643	0.297208025	0.069368414	0.059114631	0.167637613	0.157949538	0.876277026	0.803177677	Bacteria.Firmicutes.Clostridia.Clostridiales.Lachnospiraceae	PEX6
139573	ENSG00000124587	rs9986447	8.37E-10	5.65E-13	0.799818429	0.773752307	-0.964334772	1.107665	0.021097738	-0.02192045	0.134661339	0.123953738	0.082863991	0.075940736	3.16E-07	1.63E-10	0.887164839	0.994506574	Bacteria.Firmicutes.Clostridia.Clostridiales.Family.XIII	PEX6
139574	ENSG00000124587	rs9986447	3.58E-13	2.61E-16	0.102306579	0.821304799	-1.089664356	1.117056596	-0.076871327	-0.008675792	0.120440915	0.102988148	0.046397445	0.038258393	2.71E-10	9.08E-14	0.999305535	0.994727898	Bacteria.Proteobacteria.Gammaproteobacteria.Pseudomonadales.Pseudomonadaceae.Pseudomonas	PEX6
139575	ENSG00000124587	rs9986447	2.34E-11	6.17E-16	0.842747314	0.856932257	-0.975538001	1.121132279	-0.009149787	-0.007830421	0.121489355	0.105484382	0.045941134	0.043265052	2.09E-09	4.81E-14	0.94253553	0.990947792	Bacteria.Bacteroidetes.Bacteroidia.Bacteroidales.Porphyromonadaceae.Parabacteroides	PEX6
139576	ENSG00000124587	rs9986447	1.92E-09	2.50E-12	0.860131842	0.686678037	-0.994813804	1.099567141	-0.011304259	-0.024236913	0.142961916	0.128247545	0.063903431	0.059822178	1.77E-07	1.61E-10	0.923061058	0.99827201	Bacteria.Firmicutes.Clostridia.Clostridiales.Ruminococcaceae..Eubacterium..coprostanoligenes.group	PEX6
139577	ENSG00000124587	rs9986447	1.28E-11	4.49E-16	0.465191432	0.561935934	-0.959305926	1.107946016	0.03375712	-0.025658115	0.117335637	0.10345758	0.045953706	0.044016789	9.40E-10	3.62E-14	0.95477287	0.959631403	Bacteria.Firmicutes.Negativicutes.Selenomonadales.Veillonellaceae.Dialister	PEX6
139578	ENSG00000124587	rs9986447	1.63E-08	2.67E-13	0.231366116	0.240166539	-0.885693617	1.052650393	-0.060303545	0.05350843	0.13766677	0.115426274	0.049921026	0.045145056	8.69E-07	1.57E-11	0.842648961	0.841901386	Bacteria.Firmicutes.Clostridia.Clostridiales.Lachnospiraceae.Roseburia	PEX6
139579	ENSG00000124587	rs9986447	1.25E-12	3.00E-17	0.227573015	0.122792182	-0.973520719	1.121966534	0.071209481	-0.083154921	0.111371415	0.098400243	0.058465874	0.053195904	1.83E-10	5.90E-15	0.999334555	0.975827082	Bacteria.Firmicutes.Erysipelotrichia.Erysipelotrichales.Erysipelotrichaceae.Erysipelotrichaceae.UCG.003	PEX6
139580	ENSG00000124587	rs9986447	7.49E-09	3.83E-12	0.169299876	0.581255515	-1.188447274	1.202981387	-0.091639224	0.03132578	0.179399912	0.142039802	0.065943263	0.056515407	3.27E-06	3.19E-09	0.996483139	0.879385079	Bacteria.Bacteroidetes.Bacteroidia.Bacteroidales.Porphyromonadaceae.Butyricimonas	PEX6
139581	ENSG00000124587	rs9986447	3.07E-09	3.38E-13	0.760227361	0.55673597	-1.013958369	1.105026697	-0.01715734	-0.026399004	0.148158855	0.121946503	0.055987555	0.044690721	3.11E-07	4.85E-11	0.998115183	0.993943049	Bacteria.Firmicutes.Clostridia.Clostridiales.Clostridiaceae.1	PEX6
139582	ENSG00000124587	rs9986447	1.07E-08	9.14E-14	0.776423111	0.700390791	-1.01086652	1.155090124	-0.01656112	0.017292412	0.154619798	0.123110023	0.058078884	0.044744357	2.29E-06	2.27E-11	0.935184146	0.929363147	Bacteria.Firmicutes.Clostridia.Clostridiales.Lachnospiraceae.Lachnospiraceae.UCG.010	PEX6
139583	ENSG00000124587	rs9986447	6.92E-10	1.97E-15	0.461412335	0.363551142	-0.940420753	1.100862554	0.036730624	-0.036590794	0.130476631	0.106510428	0.049579052	0.039992334	4.81E-08	3.21E-13	0.99894297	0.998882343	Bacteria.Verrucomicrobia.Verrucomicrobiae.Verrucomicrobiales.Verrucomicrobiaceae.Akkermansia	PEX6
139584	ENSG00000124587	rs9986447	6.03E-07	3.84E-10	0.227855418	0.345342539	-0.852661128	1.037558924	0.084922327	-0.058790119	0.154342173	0.14114939	0.06976751	0.061853912	5.75E-05	6.16E-08	0.998768023	0.968231161	Bacteria.Firmicutes.Clostridia.Clostridiales.Ruminococcaceae.Ruminococcaceae.NK4A214.group	PEX6
139585	ENSG00000124587	rs9986447	6.28E-11	5.77E-13	0.053120483	0.160272803	-1.186237606	1.278963007	-0.121981455	0.085212329	0.152268717	0.143207515	0.061941953	0.060002644	2.12E-08	5.80E-11	0.897835197	0.997412515	Bacteria.Proteobacteria.Gammaproteobacteria.Enterobacteriales.Enterobacteriaceae.Citrobacter	PEX6
139586	ENSG00000124587	rs9986447	5.66E-10	5.75E-14	0.0489095	0.177150596	-1.254045902	1.280335757	-0.128828605	0.073601539	0.172822836	0.134818778	0.0642075	0.053953669	3.18E-07	4.24E-11	0.999469974	0.986131077	Bacteria.Bacteroidetes.Bacteroidia.Bacteroidales.Porphyromonadaceae.Barnesiella	PEX6
139587	ENSG00000124587	rs9986447	2.74E-08	9.30E-13	0.562910003	0.295446694	-1.056425785	1.224605504	-0.031111847	0.046093432	0.167584619	0.138934953	0.053506271	0.043706388	3.30E-06	2.18E-10	0.999614985	0.99936283	Bacteria.Firmicutes.Clostridia.Clostridiales.Lachnospiraceae.Tyzzerella.4	PEX6
139588	ENSG00000124587	rs9986447	7.78E-11	1.26E-13	0.311183165	0.344134429	-1.063496237	1.206583183	0.063862976	-0.061039393	0.137430791	0.129677269	0.062575597	0.064058693	2.72E-08	1.82E-11	0.993501001	0.867406802	Bacteria.Firmicutes.Erysipelotrichia.Erysipelotrichales	PEX6
139589	ENSG00000124587	rs9986447	9.56E-12	3.53E-12	0.058687787	0.720848721	-1.144653454	1.149017571	-0.096644074	0.018197207	0.138792639	0.135352954	0.050234762	0.050709025	1.02E-08	1.22E-09	0.999814869	0.942552604	Bacteria.Actinobacteria.Actinobacteria.Corynebacteriales.Corynebacteriaceae	PEX6
139590	ENSG00000124587	rs9986447	4.78E-12	7.78E-16	0.831447608	0.672124345	-0.976112453	1.112236826	-0.015769564	0.027250842	0.115984317	0.105226277	0.073796466	0.064099922	7.96E-10	1.07E-13	0.751227916	0.921307549	Bacteria.Firmicutes.Bacilli.Lactobacillales.Streptococcaceae.Streptococcus	PEX6
139591	ENSG00000124587	rs9986447	3.09E-13	1.10E-17	0.105010426	0.527999502	-1.008680176	1.144098143	0.112468485	-0.043061443	0.11104437	0.098104162	0.068427276	0.067875251	3.75E-11	1.82E-15	0.856563419	0.956901174	Bacteria.Firmicutes.Clostridia.Clostridiales.Ruminococcaceae.Ruminiclostridium.5	PEX6
139592	ENSG00000124587	rs9986447	4.96E-11	5.85E-13	0.85198687	0.842489541	-0.981699844	1.155514666	0.011633529	0.011979004	0.125095429	0.129434695	0.062106152	0.060046884	8.99E-09	2.85E-11	0.964410904	0.950167126	Bacteria.Firmicutes.Clostridia.Clostridiales.Lachnospiraceae..Eubacterium..eligens.group	PEX6
139593	ENSG00000124587	rs9986447	8.66E-10	1.14E-13	0.524498151	0.424743483	-0.941700504	1.080636105	-0.040005933	0.046017418	0.131654904	0.115851466	0.0625259	0.057292745	1.70E-07	2.73E-11	0.742923369	0.982679299	Bacteria.Firmicutes.Bacilli	PEX6
139594	ENSG00000124587	rs9986447	7.15E-05	1.24E-06	0.465523118	0.879988707	-1.1706775	1.111744642	0.046486415	0.007107259	0.27619818	0.208297501	0.063329394	0.046891037	0.013779657	0.000217802	0.999785669	0.99964301	Bacteria.Firmicutes.Clostridia.Clostridiales.Ruminococcaceae.Faecalibacterium	PEX6
139595	ENSG00000124587	rs9986447	1.92E-12	9.43E-17	0.373055828	0.124083791	-0.968583686	1.103679634	-0.041273426	0.06411377	0.112135363	0.099368348	0.046020152	0.041158899	3.15E-10	1.66E-14	0.996033175	0.929840174	Bacteria.Firmicutes.Clostridia.Clostridiales.Lachnospiraceae.Lachnospiraceae.NK4A136.group	PEX6
139596	ENSG00000124587	rs9986447	4.55E-09	4.72E-11	0.987693801	0.737533144	-0.992562522	1.168776344	0.000812338	-0.017351068	0.147102229	0.148701336	0.05246748	0.051557574	6.04E-07	3.25E-09	0.990377206	0.936820247	Bacteria.Proteobacteria.Betaproteobacteria.Burkholderiales	PEX6
139597	ENSG00000124587	rs9986447	3.87E-10	2.28E-12	0.393099474	0.400388873	-1.062048314	1.210686498	-0.046185602	0.046391475	0.144513721	0.140841455	0.053726703	0.054810431	1.71E-07	8.79E-10	0.998201428	0.99782309	Bacteria.Firmicutes.Bacilli.Bacillales.Staphylococcaceae.Staphylococcus	PEX6
139598	ENSG00000124587	rs9986447	3.26E-12	2.05E-14	0.695211882	0.716991909	-0.976937345	1.117116947	0.022193625	-0.018537543	0.114815748	0.114555777	0.05639927	0.050921742	5.11E-10	7.00E-13	0.73605167	0.896631776	Bacteria.Firmicutes.Clostridia.Clostridiales.Peptostreptococcaceae	PEX6
139599	ENSG00000124587	rs9986447	6.67E-13	1.92E-15	0.281399008	0.289205952	-1.071055528	1.076651013	0.055514101	0.048373121	0.120406917	0.104104331	0.051114674	0.045273729	3.75E-10	6.24E-13	0.99786128	0.999462671	Bacteria.Firmicutes.Clostridia.Clostridiales.Lachnospiraceae.Anaerostipes	PEX6
139600	ENSG00000124587	rs9986447	2.94E-12	1.71E-16	0.220609672	0.463565393	-0.961143553	1.12051505	0.08871536	-0.050056433	0.112631314	0.102285504	0.071740037	0.067893416	4.43E-10	1.78E-14	0.744318894	0.997649073	Bacteria.Firmicutes.Clostridia.Clostridiales.Ruminococcaceaencultured	PEX6
139601	ENSG00000124587	rs9986447	4.25E-12	7.06E-17	0.063497841	0.055431649	-0.949986589	1.129299214	0.100562927	-0.082482935	0.112498136	0.100999866	0.053279742	0.04229996	4.06E-10	7.32E-15	0.661933295	0.739105249	Bacteria.Proteobacteria.Gammaproteobacteria.Pasteurellales.Pasteurellaceae.Haemophilus	PEX6
139602	ENSG00000124587	rs9986447	5.75E-12	1.20E-16	0.793938725	0.563213303	-0.969514183	1.15177612	-0.014190367	-0.030806305	0.115822637	0.10427046	0.054108249	0.053022083	1.07E-09	2.99E-14	0.748914154	0.932690213	Bacteria.Actinobacteria.Actinobacteria	PEX6
139603	ENSG00000124587	rs9986447	1.47E-10	3.72E-13	0.785121101	0.529027439	-1.011638271	1.185106578	0.013006852	-0.028895107	0.133401011	0.131121978	0.047511224	0.04565972	1.78E-08	3.64E-11	0.943988959	0.921403089	Bacteria.Proteobacteria.Betaproteobacteria.Burkholderiales.Alcaligenaceae	PEX6
139604	ENSG00000124587	rs9986447	1.53E-09	2.77E-13	0.7662229	0.343327028	-1.017531546	1.214995568	-0.030296664	0.087851423	0.145075895	0.133367276	0.101480045	0.092041785	2.51E-07	6.88E-11	0.925950996	0.994989321	Bacteria.Actinobacteria.Coriobacteriia.Coriobacteriales	PEX6
139605	ENSG00000124587	rs9986447	4.26E-13	1.10E-16	0.39038257	0.466489084	-1.027045165	1.104259048	-0.040899216	-0.030090053	0.114051342	0.099785567	0.047303461	0.04108155	1.29E-10	2.44E-14	0.999550314	0.996901429	Bacteria.Proteobacteria.Gammaproteobacteria.Pseudomonadales	PEX6
139606	ENSG00000124587	rs9986447	1.05E-08	2.15E-11	0.522491261	0.92277329	-1.055714552	1.142809683	-0.041625746	0.005637345	0.161415938	0.141962379	0.064742932	0.057930435	2.16E-06	5.39E-09	0.963485106	0.98063036	Bacteria.Firmicutes.Bacilli.Lactobacillales.Carnobacteriaceae.Granulicatella	PEX6
139607	ENSG00000124587	rs9986447	3.17E-12	6.53E-17	0.069639018	0.055672016	-0.954990588	1.133046365	0.098046833	-0.081938891	0.112146902	0.101152645	0.053164223	0.042063475	3.39E-10	7.25E-15	0.671044643	0.712909627	Bacteria.Proteobacteria.Gammaproteobacteria.Pasteurellales.Pasteurellaceae	PEX6
139608	ENSG00000124587	rs9986447	4.22E-13	2.85E-17	0.171342877	0.579347711	-1.005111583	1.150685639	0.086887153	-0.033560506	0.111587194	0.100808496	0.062827644	0.060242105	7.02E-11	4.50E-15	0.963634175	0.990525521	Bacteria.Firmicutes.Clostridia.Clostridiales.Ruminococcaceae.Flavonifractor	PEX6
139609	ENSG00000124587	rs9986447	0.001782663	6.56E-05	0.346114134	0.230105029	-0.781365152	0.904336698	0.079789139	-0.095645872	0.239942382	0.212140492	0.084082588	0.078962242	0.032363004	0.001200059	0.999437234	0.98110946	Bacteria.Proteobacteria.Betaproteobacteria.Neisseriales.Neisseriaceae	PEX6
139610	ENSG00000124587	rs9986447	1.27E-10	7.82E-14	0.378617876	0.715066595	-1.055161864	1.155649079	-0.041909406	0.015574296	0.138480236	0.122665281	0.047280207	0.042479412	2.64E-08	1.51E-11	0.998735039	0.999709092	Bacteria.Bacteroidetes.Bacteroidia.Bacteroidales.Prevotellaceae.Prevotella.9	PEX6
139611	ENSG00000124587	rs9986447	0.050807449	0.014995373	0.947942935	0.523927982	-0.955366735	0.918448513	-0.005498065	0.041829165	0.480236006	0.367696935	0.083889907	0.065285394	0.710401588	0.222922482	0.998912436	0.984566962	Bacteria.Bacteroidetes.Bacteroidia.Bacteroidales	PEX6
139612	ENSG00000124587	rs9986447	4.17E-09	5.28E-14	0.71338439	0.586709444	-0.949676332	1.16056003	-0.017549073	-0.022993334	0.140301729	0.121933426	0.047571589	0.042090068	4.16E-07	1.03E-11	0.998302481	0.99762474	Bacteria.Proteobacteria.Gammaproteobacteria.Enterobacteriales.Enterobacteriaceae.Escherichia.Shigella	PEX6
139613	ENSG00000124587	rs9986447	2.04E-07	8.88E-10	0.503716365	0.745498428	-1.083976361	1.174018762	-0.066833386	0.029380529	0.186882493	0.164277775	0.099404629	0.090139987	3.07E-05	9.89E-08	0.998330087	0.999834196	Bacteria.Actinobacteria.Coriobacteriia.Coriobacteriales.Coriobacteriaceae.Collinsella	PEX6
139614	ENSG00000124587	rs9986447	1.06E-07	7.60E-10	0.71736616	0.903150996	-1.029912651	1.14516288	-0.023641838	0.007773475	0.17259948	0.159392637	0.065032944	0.063638502	2.11E-05	8.31E-08	0.999028109	0.997798285	Bacteria.Actinobacteria.Actinobacteria.Micrococcales.Micrococcaceae	PEX6
139615	ENSG00000124587	rs9986447	1.54E-05	1.32E-06	0.850137244	0.449072525	-0.953332944	0.998905936	-0.014167684	0.050512459	0.20426318	0.187699851	0.074690133	0.06633307	0.003362145	0.000185179	0.996108676	0.996850396	Bacteria.Firmicutes.Clostridia.Clostridiales.Lachnospiraceae..Ruminococcus..gnavus.group	PEX6
139616	ENSG00000124587	rs9986447	1.06E-12	1.11E-16	0.401381099	0.59926214	-0.987188253	1.127649451	-0.036645807	0.019787351	0.112397263	0.101911867	0.043387956	0.03747522	1.61E-10	2.40E-14	0.99994518	0.999865593	Bacteria.Bacteroidetes.Bacteroidia.Bacteroidales.Prevotellaceae	PEX6
139617	ENSG00000124587	rs9986447	1.26E-09	4.42E-12	0.792749196	0.761953494	-1.010449034	1.098773238	-0.01694867	-0.01834327	0.143078395	0.13027191	0.06424603	0.0603055	5.34E-07	8.16E-10	0.925175589	0.937237055	Bacteria.Firmicutes.Clostridia.Clostridiales.Lachnospiraceae..Eubacterium..xylanophilum.group	PEX6
139618	ENSG00000124587	rs9986447	3.22E-06	3.27E-08	0.24836417	0.804328593	-1.246869383	1.193469931	0.075981811	-0.013230876	0.245048187	0.190655928	0.065241572	0.053190004	0.001600745	1.26E-05	0.767045048	0.912871197	Bacteria.Firmicutes.Clostridia.Clostridiales.Lachnospiraceae..Eubacterium..rectale.group	PEX6
139619	ENSG00000124587	rs9986447	6.17E-06	1.58E-07	0.848260192	0.834499831	-0.9515042	1.095597903	0.017351102	-0.017152247	0.19358171	0.18679322	0.090327187	0.081770157	0.000739202	1.48E-05	0.998929462	0.998920199	Bacteria.Firmicutes.Clostridia.Clostridiales.Lachnospiraceae..Eubacterium..ventriosum.group	PEX6
139620	ENSG00000124587	rs9986447	8.57E-12	5.65E-16	0.522456689	0.784176154	-1.008316693	1.146704373	0.036279721	-0.014180078	0.121866849	0.107662201	0.056423245	0.051564132	8.98E-10	5.77E-14	0.972085394	0.961745829	Bacteria.Proteobacteria.Deltaproteobacteria.Desulfovibrionales.Desulfovibrionaceae	PEX6
139621	ENSG00000124587	rs9986447	9.96E-10	8.12E-14	0.464380902	0.555540155	-1.052840296	1.176375995	-0.050609714	0.03649703	0.147898542	0.124988991	0.068769749	0.06159832	2.28E-07	2.58E-11	0.972923782	0.994553009	Bacteria.Firmicutes.Clostridia.Clostridiales.Ruminococcaceae.Ruminiclostridium.9	PEX6
139622	ENSG00000124587	rs9986447	0.080534037	0.176740055	0.680421383	0.499390798	-1.279721729	0.758022893	0.049867835	0.062946204	0.721031302	0.555135339	0.120535585	0.092677976	0.999415694	0.743179034	0.990344402	0.945584009	Bacteria.Firmicutes	PEX6
139623	ENSG00000124587	rs9986447	0.050822154	0.014998296	0.947834531	0.523883961	-0.955303676	0.918421492	-0.005509511	0.041833621	0.48023572	0.367697276	0.083889604	0.065285403	0.711930935	0.22314972	0.998947111	0.984632942	Bacteria.Bacteroidetes	PEX6
139624	ENSG00000124587	rs9986447	1.21E-07	3.60E-08	0.949076732	0.637239203	-0.967752812	1.057975311	0.00434672	-0.032782244	0.16310633	0.169644316	0.067801385	0.069196851	2.54E-05	2.11E-06	0.971574102	0.948324914	Bacteria.Firmicutes.Clostridia.Clostridiales.Ruminococcaceae.Ruminiclostridium.6	PEX6
139625	ENSG00000124587	rs9986447	1.78E-11	1.24E-13	0.395193809	0.087500535	-0.936822272	1.031495759	-0.045723248	0.091717127	0.115703798	0.110811104	0.05342625	0.052878609	2.60E-09	6.81E-12	0.890732322	0.774092945	Bacteria.Firmicutes.Clostridia.Clostridiales.Lachnospiraceaencultured	PEX6
139626	ENSG00000124587	rs9986447	1.15E-08	2.16E-11	0.536092899	0.9175186	-1.05309239	1.143442073	-0.040428368	0.00603001	0.161549771	0.142060707	0.064998682	0.058004755	2.39E-06	5.11E-09	0.988161388	0.958055178	Bacteria.Firmicutes.Bacilli.Lactobacillales.Carnobacteriaceae	PEX6
139627	ENSG00000124587	rs9986447	4.10E-11	1.13E-14	0.837504814	0.865315154	-0.972164447	1.11962247	0.010902311	-0.00867058	0.123150999	0.113090292	0.0529502	0.050921188	8.40E-09	1.52E-12	0.998173674	0.999631787	Bacteria.Firmicutes.Bacilli.Bacillales	PEX6
139628	ENSG00000124587	rs9986447	3.18E-09	2.61E-12	0.701807932	0.832990048	-0.951924371	1.112722304	0.024015333	-0.012103495	0.139267877	0.129950566	0.062450651	0.057171674	3.76E-07	2.63E-10	0.902199071	0.935365119	Bacteria.Firmicutes.Clostridia.Clostridiales.Ruminococcaceae.Ruminococcus.2	PEX6
139629	ENSG00000124587	rs9986447	2.50E-11	8.89E-16	0.851249442	0.941569143	-0.976402298	1.125154054	0.010108635	0.003682821	0.121836571	0.106787801	0.053694696	0.050053652	2.27E-09	6.07E-14	0.843576877	0.986027059	Bacteria.Actinobacteria.Actinobacteria.Bifidobacteriales.Bifidobacteriaceae	PEX6
139630	ENSG00000124587	rs9986447	6.17E-10	5.91E-14	0.650608883	0.607653629	-1.023241003	1.165239641	0.023664123	-0.024291885	0.141422017	0.122784522	0.052010093	0.047087124	6.61E-08	3.96E-12	0.902891643	0.996677764	Bacteria.Bacteroidetes.Bacteroidia.Bacteroidales.Porphyromonadaceae	PEX6
139631	ENSG00000124587	rs9986447	1.14E-11	5.04E-16	0.757396818	0.941418318	-0.991746982	1.136901765	0.017862503	-0.004058685	0.120880841	0.106453856	0.057586407	0.055019784	1.05E-09	4.22E-14	0.998880039	0.998885873	Bacteria.Proteobacteria.Deltaproteobacteria.Desulfovibrionales.Desulfovibrionaceae.Bilophila	PEX6
139632	ENSG00000124587	rs9986447	0.019682886	0.002223116	0.966643728	0.614869887	-0.969243575	0.991250684	-0.003106696	0.029231806	0.405442313	0.311410392	0.074009406	0.057823926	0.462197864	0.092789354	0.99911693	0.98634337	Bacteria.Bacteroidetes.Bacteroidia.Bacteroidales.Bacteroidaceae.Bacteroides	PEX6
139633	ENSG00000124587	rs9986447	1.43E-08	3.56E-13	0.730092167	0.632778252	-0.945760839	1.16395956	-0.016735957	-0.021161124	0.146276943	0.128633813	0.04830429	0.044080982	1.62E-06	6.21E-11	0.989823427	0.965530807	Bacteria.Proteobacteria.Gammaproteobacteria.Enterobacteriales.Enterobacteriaceae	PEX6
139634	ENSG00000124587	rs9986447	2.02E-05	3.88E-09	0.48265858	0.340687487	-0.87657306	1.022135502	0.047201915	-0.051014592	0.190860762	0.150622115	0.066856047	0.053154438	0.001311414	5.08E-07	0.984987993	0.971423926	Bacteria.Proteobacteria.Deltaproteobacteria.Desulfovibrionales.Desulfovibrionaceae.Desulfovibrio	PEX6
139635	ENSG00000124588	rs4149358	0.012157081	4.37E-05	0.864719353	0.824059335	0.430082678	-0.781560411	-0.019118702	0.027092657	0.166788132	0.178506835	0.11178225	0.121375929	0.039283546	0.000239367	0.95787587	0.989731238	Bacteria.Actinobacteria.Coriobacteriia.Coriobacteriales.Coriobacteriaceae	NQO2
139636	ENSG00000124588	rs4149358	0.001827979	9.10E-07	0.469138679	0.116989137	0.513164378	-0.886293079	0.041165025	-0.089690183	0.157985286	0.163575926	0.056538993	0.0564679	0.009276508	8.75E-06	0.874467183	0.665266963	Bacteria.Firmicutes.Clostridia.Clostridiales.Lachnospiraceae.Tyzzerella	NQO2
139637	ENSG00000124588	rs4149358	0.735278036	0.076151758	0.014903841	0.179136311	0.065759607	-0.538098952	-0.250357169	0.171671058	0.193670321	0.298653244	0.100133997	0.126428806	0.615003588	0.103943797	0.655349009	0.905713286	Bacteria.Firmicutes.Clostridia.Clostridiales.Ruminococcaceae.Anaerotruncus	NQO2
139638	ENSG00000124588	rs4149358	0.007689197	7.60E-06	0.002304712	0.026768347	0.327162786	-0.699639719	0.20962507	-0.216245601	0.118983388	0.143986643	0.066106354	0.095451049	0.01742263	2.31E-05	0.354639427	0.955303348	Bacteria.Firmicutes.Bacilli.Lactobacillales.Streptococcaceae	NQO2
139639	ENSG00000124588	rs4149358	0.067937047	0.031196614	0.988349939	0.874301761	0.452739514	-0.862831105	-0.001247786	0.020888273	0.243949603	0.391916151	0.085131704	0.1315281	0.476873897	0.146164619	0.99967607	0.999141757	Bacteria.Firmicutes.Negativicutes.Selenomonadales	NQO2
139640	ENSG00000124588	rs4149358	0.007594748	0.001333015	0.133564712	0.32449225	0.362108864	-0.706896037	-0.099525216	0.093051539	0.131476483	0.210913542	0.065524694	0.093737853	0.031720918	0.002491092	0.838188825	0.906546295	Bacteria.Firmicutes.Clostridia.Clostridiales.Ruminococcaceae.Ruminococcaceae.UCG.003	NQO2
139641	ENSG00000124588	rs4149358	3.16E-05	0.000438668	0.010895617	0.287001538	0.774905157	-1.000018728	0.162371579	-0.094963079	0.173388107	0.27013198	0.061970168	0.088469588	0.001275411	0.002911386	0.999586829	0.996426659	Bacteria.Firmicutes.Negativicutes.Selenomonadales.Veillonellaceae.Megasphaera	NQO2
139642	ENSG00000124588	rs4149358	0.000415269	6.92E-06	0.34263131	0.273122207	0.522442934	-0.931603324	-0.057028294	0.080084039	0.140488547	0.190734229	0.059661788	0.072466708	0.003172183	4.43E-05	0.999507593	0.935584968	Bacteria.Firmicutes.Clostridia.Clostridiales.Lachnospiraceae.Lachnoclostridium	NQO2
139643	ENSG00000124588	rs4149358	0.021088084	0.001468111	0.943379883	0.440051548	0.444203436	-0.684993872	-0.004811262	0.052192217	0.187990623	0.206312387	0.067485417	0.067188678	0.088868989	0.011415148	0.781356063	0.809119861	Bacteria.Firmicutes.Erysipelotrichia.Erysipelotrichales.Erysipelotrichaceae.Holdemanella	NQO2
139644	ENSG00000124588	rs4149358	0.001149349	2.57E-06	0.672066666	0.939645938	0.431734081	-0.794815807	-0.026696929	0.00668983	0.126999186	0.154393793	0.062785253	0.088019591	0.004204714	6.94E-06	0.734197981	0.911928313	Bacteria.Firmicutes.Clostridia.Clostridiales.Peptostreptococcaceae	NQO2
139645	ENSG00000124588	rs4149358	0.002098798	1.89E-05	0.007161108	0.061968652	0.374974604	-0.75160622	-0.163616776	0.121005324	0.11709473	0.16300925	0.058947925	0.063728546	0.00818663	4.16E-05	0.999417824	0.941474691	Bacteria.Firmicutes.Clostridia.Clostridiales.Christensenellaceae.Christensenellaceae.R.7.group	NQO2
139646	ENSG00000124588	rs4149358	0.000750214	1.11E-06	0.673684273	0.410152691	0.468537172	-0.819359852	0.027715613	-0.060821835	0.132532661	0.152692757	0.065524508	0.073377189	0.003455806	4.67E-06	0.813462294	0.906418779	Bacteria.Firmicutes.Clostridia.Clostridiales.Lachnospiraceae.Lachnospira	NQO2
139647	ENSG00000124588	rs4149358	1.14E-05	1.87E-07	0.007731976	0.031074758	0.744914766	-1.086965018	-0.171822414	0.164502166	0.156857396	0.186658721	0.062535002	0.074664428	0.0002817	2.83E-06	0.67630129	0.969189617	Bacteria.Firmicutes.Clostridia.Clostridiales.Ruminococcaceae.Subdoligranulum	NQO2
139648	ENSG00000124588	rs4149358	0.996119028	0.514571758	0.255782996	0.256321749	-0.002025562	-0.302658546	0.116395499	-0.132187027	0.4148569	0.461884047	0.101534328	0.115441644	0.855750914	0.655630941	0.865787335	0.99665811	Bacteria.Proteobacteria	NQO2
139649	ENSG00000124588	rs4149358	2.79E-05	1.78E-05	0.019393187	0.418498579	0.633678849	-0.892845998	0.128279743	-0.059879486	0.140712138	0.192901602	0.053527763	0.073550334	0.000471491	8.42E-05	0.99830237	0.997282036	Bacteria.Firmicutes.Clostridia.Clostridiales.Clostridiaceae.1.Clostridium.sensu.stricto.1	NQO2
139650	ENSG00000124588	rs4149358	0.094890758	0.027241488	0.083522985	0.186697839	0.265003298	-0.584384946	-0.15524364	0.155104336	0.156393332	0.258777365	0.088347668	0.11624578	0.18283478	0.036572438	0.732882777	0.978883571	Bacteria.Firmicutes.Clostridia.Clostridiales.Family.XIII.Family.XIII.AD3011.group	NQO2
139651	ENSG00000124588	rs4149358	0.000842702	3.16E-06	0.58730209	0.689398268	0.432865765	-0.788196025	-0.028535721	0.024197947	0.123726801	0.154770802	0.052318629	0.06027893	0.003094941	1.05E-05	0.715339092	0.988943773	Bacteria.Firmicutes.Negativicutes.Selenomonadales.Acidaminococcaceae	NQO2
139652	ENSG00000124588	rs4149358	0.001093456	8.42E-06	0.2372542	0.215031258	0.587474489	-0.990480737	0.081036181	-0.123608786	0.172001158	0.20500092	0.067943032	0.098738337	0.017365004	0.000125941	0.99946547	0.972078348	Bacteria.Firmicutes.Erysipelotrichia.Erysipelotrichales.Erysipelotrichaceae..Clostridium..innocuum.group	NQO2
139653	ENSG00000124588	rs4149358	0.000225685	9.25E-07	0.303399746	0.402807115	0.481505739	-0.848605708	0.046430156	-0.05213893	0.123370808	0.15674083	0.04476228	0.061919864	0.001207334	3.12E-06	0.718670079	0.87724048	Bacteria.Fusobacteria.Fusobacteriia.Fusobacteriales	NQO2
139654	ENSG00000124588	rs4149358	0.000265789	1.73E-06	0.39272323	0.128736899	0.456836078	-0.776776625	0.046480771	-0.109207955	0.118536137	0.147914704	0.054026857	0.070988998	0.001255738	6.45E-06	0.601745621	0.794542328	Bacteria.Firmicutes.Negativicutes.Selenomonadales.Veillonellaceae.Veillonella	NQO2
139655	ENSG00000124588	rs4149358	0.001114499	5.86E-06	0.707813067	0.82098456	0.474999675	-0.820392036	0.035352646	-0.021989748	0.139320413	0.166445923	0.093918419	0.096793582	0.005657918	2.82E-05	0.830767851	0.859047248	Bacteria.Firmicutes.Clostridia.Clostridiales.Ruminococcaceae.Butyricicoccus	NQO2
139656	ENSG00000124588	rs4149358	0.000226104	9.26E-07	0.305771211	0.401312006	0.481730765	-0.849022607	0.046206516	-0.052304968	0.123445987	0.156822803	0.044767425	0.061918976	0.001207884	3.23E-06	0.707872312	0.8806471	Bacteria.Fusobacteria.Fusobacteriia.Fusobacteriales.Fusobacteriaceae.Fusobacterium	NQO2
139657	ENSG00000124588	rs4149358	2.33E-05	1.12E-05	0.015930669	0.369902791	0.630621786	-0.899496748	0.130978003	-0.065112697	0.138497337	0.189231709	0.052936661	0.072121171	0.000378605	6.08E-05	0.995652601	0.993943049	Bacteria.Firmicutes.Clostridia.Clostridiales.Clostridiaceae.1	NQO2
139658	ENSG00000124588	rs4149358	0.000287653	7.05E-07	0.412231948	0.14777675	0.45924801	-0.801983771	0.041565335	-0.090060333	0.119901424	0.146234064	0.05037014	0.061491314	0.001262512	3.04E-06	0.973523722	0.911290055	Bacteria.Proteobacteria.Betaproteobacteria.Burkholderiales.Alcaligenaceae.Parasutterella	NQO2
139659	ENSG00000124588	rs4149358	0.00444524	0.000286951	0.693338469	0.901036098	0.419002279	-0.837438283	0.020480548	0.009884324	0.142233017	0.218598125	0.051710754	0.079181095	0.02455835	0.001222896	0.935969325	0.924610727	Bacteria.Firmicutes.Negativicutes.Selenomonadales.Veillonellaceae	NQO2
139660	ENSG00000124588	rs4149358	0.249487475	0.000582034	0.00072547	0.018781432	0.159887069	-0.579263883	0.252843916	-0.230989234	0.137616156	0.160254648	0.071307905	0.095874575	0.234995149	0.001590115	0.407536142	0.982679299	Bacteria.Firmicutes.Bacilli	NQO2
139661	ENSG00000124588	rs4149358	0.02718644	0.000472199	0.039711562	0.012685054	0.309144928	-0.598137127	-0.154251613	0.230346398	0.136844737	0.162566837	0.073513269	0.089895414	0.064478167	0.001064344	0.647319912	0.840308892	Bacteria.Bacteroidetes.Bacteroidia.Bacteroidales.Porphyromonadaceae.Odoribacter	NQO2
139662	ENSG00000124588	rs4149358	0.128398224	0.005873591	0.237741851	0.166533568	0.283317106	-0.593397481	-0.108012061	0.145968361	0.183999992	0.208417577	0.090655568	0.104347266	0.218204339	0.012296406	0.999274386	0.998480911	Bacteria.Firmicutes.Clostridia.Clostridiales.Ruminococcaceae.Ruminococcaceae.UCG.013	NQO2
139663	ENSG00000124588	rs4149358	0.101139577	0.005195571	0.003589205	0.074984155	0.225329014	-0.619099464	-0.261138483	0.200971515	0.135529953	0.21415634	0.086460605	0.111086967	0.141615222	0.008218603	0.543142359	0.987554159	Bacteria.Firmicutes.Clostridia.Clostridiales.Family.XIII	NQO2
139664	ENSG00000124588	rs4149358	0.000267867	7.52E-07	0.508714627	0.287019533	0.463615184	-0.861481355	-0.046782557	0.089863228	0.120368151	0.157561127	0.07040751	0.083721614	0.001284257	2.94E-06	0.997048205	0.999513539	Bacteria.Firmicutes.Clostridia.Clostridiales.Lachnospiraceae.Dorea	NQO2
139665	ENSG00000124588	rs4149358	0.000423466	8.70E-07	0.719582956	0.857818564	0.459903422	-0.808005571	-0.022203036	0.012714058	0.123870548	0.148804724	0.06158003	0.070691149	0.00165867	3.74E-06	0.996033175	0.965943535	Bacteria.Firmicutes.Clostridia.Clostridiales.Lachnospiraceae.Lachnospiraceae.NK4A136.group	NQO2
139666	ENSG00000124588	rs4149358	0.003472407	4.40E-06	0.006162282	0.044820239	0.359169468	-0.725010316	0.189163902	-0.198029831	0.118470175	0.144846394	0.06684376	0.096824184	0.009989709	1.55E-05	0.341825733	0.921307549	Bacteria.Firmicutes.Bacilli.Lactobacillales.Streptococcaceae.Streptococcus	NQO2
139667	ENSG00000124588	rs4149358	0.066474314	0.075515526	0.608100832	0.699534999	0.604315116	-1.00213948	-0.03552453	0.043151677	0.323841839	0.554967036	0.068946386	0.111320971	0.599738317	0.330727403	0.956359196	0.939156644	Bacteria.Firmicutes.Clostridia.Clostridiales.Ruminococcaceae	NQO2
139668	ENSG00000124588	rs4149358	0.227551859	0.001465057	0.078038643	0.92967995	0.21394311	-0.818835542	-0.108990607	-0.00824639	0.175647891	0.246573522	0.060888127	0.093090093	0.327383312	0.006913458	0.996423631	0.977549557	Bacteria.Bacteroidetes.Bacteroidia.Bacteroidales.Prevotellaceae.Prevotella.7	NQO2
139669	ENSG00000124588	rs4149358	0.003038628	0.000139441	0.970889965	0.957464457	0.452102157	-0.795052813	-0.002072798	-0.003933115	0.146905853	0.196544801	0.056586215	0.073463093	0.021426117	0.000635294	0.974351255	0.941678921	Bacteria.Proteobacteria.Betaproteobacteria	NQO2
139670	ENSG00000124588	rs4149358	0.000156144	4.21E-06	0.058591839	0.142590363	0.694531495	-1.051330761	0.122071656	-0.128172055	0.173115174	0.209556053	0.06342703	0.086373965	0.004120811	6.76E-05	0.997152221	0.990360691	Bacteria.Firmicutes.Clostridia.Clostridiales.Family.XI	NQO2
139671	ENSG00000124588	rs4149358	0.04420327	4.00E-05	0.003028221	0.043276083	0.262963356	-0.659444848	0.213120002	-0.197113873	0.128189146	0.149761247	0.069224763	0.095653636	0.066098338	0.000114931	0.299098784	0.910444892	Bacteria.Firmicutes.Bacilli.Lactobacillales	NQO2
139672	ENSG00000124588	rs4149358	0.000659892	1.21E-06	0.383760624	0.309182371	0.512520218	-0.880961619	0.068436207	-0.104737835	0.143342109	0.164849541	0.078049769	0.102199642	0.004085086	5.94E-06	0.924971228	0.899291578	Bacteria.Firmicutes.Clostridia.Clostridiales.Lachnospiraceae..Eubacterium..eligens.group	NQO2
139673	ENSG00000124588	rs4149358	0.00048424	0.000132681	0.333828692	0.552939225	0.523699298	-0.871970699	-0.066584834	0.054516178	0.142636132	0.214788052	0.068392991	0.091406675	0.004146613	0.000360789	0.999513786	0.966818112	Bacteria.Firmicutes.Erysipelotrichia.Erysipelotrichales.Erysipelotrichaceae	NQO2
139674	ENSG00000124588	rs4149358	5.23E-05	1.05E-07	0.057655083	0.040165013	0.603913901	-0.98338493	-0.107562203	0.143638654	0.13956122	0.164761263	0.055674267	0.068616852	0.000507675	8.11E-07	0.997466038	0.994193156	Bacteria.Bacteroidetes.Bacteroidia.Bacteroidales.Rikenellaceae	NQO2
139675	ENSG00000124588	rs4149358	0.000213374	1.25E-05	0.131766791	0.230492811	0.59604317	-0.962202311	-0.106220128	0.104409456	0.152066526	0.203629076	0.069603003	0.086269714	0.003201701	0.000116214	0.998793879	0.998019463	Bacteria.Firmicutes.Clostridia.Clostridiales.Lachnospiraceae.Blautia	NQO2
139676	ENSG00000124588	rs4149358	0.000102859	9.60E-07	0.022988062	0.07136679	0.482526038	-0.87604675	-0.147601172	0.148917448	0.116729029	0.162096993	0.063403146	0.081258256	0.000757864	3.48E-06	0.760739436	0.947519548	Bacteria.Firmicutes.Clostridia.Clostridiales.Lachnospiraceae..Eubacterium..hallii.group	NQO2
139677	ENSG00000124588	rs4149358	0.000368538	9.94E-07	0.6596622	0.277797441	0.486899647	-0.871320267	-0.02949446	0.084199558	0.129660354	0.161489319	0.066672562	0.076943168	0.00164049	3.52E-06	0.914469437	0.939697157	Bacteria.Proteobacteria.Deltaproteobacteria	NQO2
139678	ENSG00000124588	rs4149358	0.000751475	2.82E-05	0.527026719	0.683242206	0.493828032	-0.839358986	-0.034388271	0.02877664	0.139707439	0.186480198	0.054076291	0.070212366	0.006473429	0.00017009	0.959506969	0.930454243	Bacteria.Proteobacteria.Betaproteobacteria.Burkholderiales	NQO2
139679	ENSG00000124588	rs4149358	0.005630378	0.000151324	0.740897994	0.939167379	0.48889965	-0.813169336	0.029211159	-0.007522419	0.170807968	0.202221877	0.087970149	0.098194015	0.033075577	0.000733113	0.999550585	0.98181652	Bacteria.Firmicutes.Clostridia.Clostridiales.Lachnospiraceae.Lachnospiraceae.ND3007.group	NQO2
139680	ENSG00000124588	rs4149358	0.001593842	6.45E-05	0.471425722	0.737237071	0.419531161	-0.904309787	-0.046413989	-0.033128176	0.127389269	0.211895044	0.064078896	0.098322965	0.009011251	0.000223192	0.911591624	0.900249593	Bacteria.Firmicutes.Clostridia.Clostridiales.Ruminococcaceae.Ruminococcaceae.UCG.005	NQO2
139681	ENSG00000124588	rs4149358	0.00063518	1.17E-06	0.852421329	0.988781273	0.443007906	-0.799191872	-0.011133935	0.001038236	0.123488985	0.149310958	0.059616117	0.073558499	0.002558229	4.01E-06	0.845176871	0.985083484	Bacteria.Actinobacteria.Actinobacteria.Bifidobacteriales.Bifidobacteriaceae.Bifidobacterium	NQO2
139682	ENSG00000124588	rs4149358	0.000109816	1.53E-05	0.107935866	0.215049934	0.559795764	-0.948801414	0.093851579	-0.099205344	0.136045967	0.203226569	0.05758942	0.079248204	0.001228829	8.42E-05	0.999305535	0.989974535	Bacteria.Proteobacteria.Gammaproteobacteria.Pseudomonadales.Pseudomonadaceae.Pseudomonas	NQO2
139683	ENSG00000124588	rs4149358	5.24E-05	1.05E-07	0.057735076	0.040189567	0.603757724	-0.983257897	-0.107589822	0.143658415	0.139532152	0.164745106	0.055706876	0.068635015	0.000508051	8.20E-07	0.997528932	0.993985312	Bacteria.Bacteroidetes.Bacteroidia.Bacteroidales.Rikenellaceae.Alistipes	NQO2
139684	ENSG00000124588	rs4149358	0.000451034	6.08E-06	0.449419628	0.55720296	0.493056517	-0.848569205	-0.038873835	0.038049582	0.133495554	0.172509477	0.051088467	0.064490434	0.003352861	3.87E-05	0.943988959	0.924731509	Bacteria.Proteobacteria.Betaproteobacteria.Burkholderiales.Alcaligenaceae	NQO2
139685	ENSG00000124588	rs4149358	0.001076062	8.70E-07	0.129438166	0.336760438	0.415022453	-0.796102156	-0.069862931	0.053725615	0.121327784	0.146614766	0.045498102	0.055522741	0.003340449	3.96E-06	0.99994518	0.999865593	Bacteria.Bacteroidetes.Bacteroidia.Bacteroidales.Prevotellaceae	NQO2
139686	ENSG00000124588	rs4149358	0.013064761	0.000104442	0.61136729	0.508840042	0.40116489	-0.736752158	0.026433508	-0.042844493	0.157252938	0.178420409	0.05177423	0.064499891	0.048897109	0.000497296	0.975466101	0.965530807	Bacteria.Proteobacteria.Gammaproteobacteria.Enterobacteriales.Enterobacteriaceae	NQO2
139687	ENSG00000124588	rs4149358	0.012669462	0.000110016	0.796705857	0.9252168	0.491895913	-0.806141772	0.024124318	0.010296074	0.191932967	0.195940065	0.093268068	0.109272467	0.06565605	0.000817974	0.998330087	0.999834196	Bacteria.Actinobacteria.Coriobacteriia.Coriobacteriales.Coriobacteriaceae.Collinsella	NQO2
139688	ENSG00000124588	rs4149358	0.009014646	0.000251275	0.811626351	0.636197179	0.428274896	-0.908444643	-0.015760204	-0.041769035	0.159147748	0.234690647	0.065863817	0.08789359	0.043498098	0.001503864	0.885272464	0.915451963	Bacteria.Firmicutes.Clostridia.Clostridiales.Ruminococcaceae.Ruminococcaceae.UCG.014	NQO2
139689	ENSG00000124588	rs4149358	0.002267691	4.42E-06	0.237425224	0.642186511	0.399849021	-0.787853573	-0.060867343	0.028217254	0.125879018	0.157434705	0.051051716	0.060449406	0.007705217	1.61E-05	0.660831211	0.971852826	Bacteria.Firmicutes.Negativicutes.Selenomonadales.Acidaminococcaceae.Phascolarctobacterium	NQO2
139690	ENSG00000124588	rs4149358	9.19E-05	2.59E-06	0.100716586	0.189706294	0.530703638	-0.930094079	0.091056338	-0.115536456	0.127378941	0.180746427	0.054698861	0.08719055	0.000791315	1.33E-05	0.999550314	0.996901429	Bacteria.Proteobacteria.Gammaproteobacteria.Pseudomonadales	NQO2
139691	ENSG00000124588	rs4149358	0.00054047	1.42E-05	0.784341628	0.531356832	0.470767371	-0.878823213	0.013237434	-0.044210886	0.129415758	0.187393692	0.048174214	0.070259536	0.002505946	4.14E-05	0.99894297	0.998882343	Bacteria.Verrucomicrobia.Verrucomicrobiae.Verrucomicrobiales.Verrucomicrobiaceae.Akkermansia	NQO2
139692	ENSG00000124588	rs4149358	0.003836648	1.25E-05	0.757291966	0.899675543	0.425428927	-0.789903912	-0.018112572	0.008926638	0.141940197	0.167210491	0.058366537	0.070534344	0.01314518	5.52E-05	0.998970432	0.998994847	Bacteria.Firmicutes.Erysipelotrichia.Erysipelotrichales.Erysipelotrichaceae.Erysipelatoclostridium	NQO2
139693	ENSG00000124588	rs4149358	0.011413887	1.02E-05	0.372823997	0.401689104	0.379198767	-0.752004938	-0.044206699	0.042054206	0.145700677	0.157294429	0.049266726	0.04982416	0.035394042	6.81E-05	0.998735039	0.999709092	Bacteria.Bacteroidetes.Bacteroidia.Bacteroidales.Prevotellaceae.Prevotella.9	NQO2
139694	ENSG00000124588	rs4149358	0.010171163	0.001649839	0.994435331	0.717520416	0.452594088	-0.738461621	-0.000495172	-0.034033008	0.171046148	0.225005768	0.070730797	0.093669991	0.081065361	0.00875023	0.999537298	0.984587444	Bacteria.Firmicutes.Clostridia.Clostridiales.Lachnospiraceae.Lachnospiraceae.UCG.008	NQO2
139695	ENSG00000124588	rs4149358	0.000112299	4.04E-07	0.072976636	0.018530175	0.669129604	-1.167410496	0.120470799	-0.185499084	0.162873997	0.207462228	0.066117832	0.076822622	0.002111213	5.94E-06	0.970727297	0.993706599	Bacteria.Actinobacteria.Actinobacteria.Micrococcales	NQO2
139696	ENSG00000124588	rs4149358	0.00037461	3.77E-05	0.210111876	0.687086064	0.569195856	-0.845880298	0.064096659	-0.025882837	0.151776782	0.191384146	0.050645941	0.063972767	0.005052469	0.000287908	0.999614985	0.99936283	Bacteria.Firmicutes.Clostridia.Clostridiales.Lachnospiraceae.Tyzzerella.4	NQO2
139697	ENSG00000124588	rs4149358	0.001405189	0.000185759	0.880445792	0.412586047	0.441138087	-0.707740609	-0.010150933	0.064463768	0.132296941	0.178688836	0.067230103	0.078178669	0.008868045	0.00056667	0.92414601	0.991310329	Bacteria.Firmicutes.Clostridia.Clostridiales.Ruminococcaceae..Eubacterium..coprostanoligenes.group	NQO2
139698	ENSG00000124588	rs4149358	0.000289077	6.16E-07	0.335459322	0.906791871	0.457615019	-0.824591364	0.043982749	-0.006536066	0.119521492	0.149405352	0.04533089	0.05560881	0.001143545	2.21E-06	0.937508231	0.982851019	Bacteria.Firmicutes.Negativicutes.Selenomonadales.Veillonellaceae.Dialister	NQO2
139699	ENSG00000124588	rs4149358	0.0018276	6.35E-05	0.816619831	0.949728322	0.435942226	-0.80402656	0.018478218	-0.006323299	0.134208468	0.188199543	0.07936615	0.099912811	0.008345424	0.000189069	0.997851323	0.98555757	Bacteria.Firmicutes.Clostridia.Clostridiales.Lachnospiraceae.Fusicatenibacter	NQO2
139700	ENSG00000124588	rs4149358	0.351717606	0.203202898	0.867948952	0.702854885	0.546099016	-1.141861158	-0.017129269	0.05671069	0.582259855	0.88844715	0.102624025	0.148019575	0.987348183	0.608130163	0.996576058	0.861620546	Bacteria.Firmicutes.Clostridia.Clostridiales	NQO2
139701	ENSG00000124588	rs4149358	0.000749169	2.40E-06	0.597375349	0.614493233	0.483620024	-0.842339977	0.032339791	-0.04418818	0.136782102	0.163053158	0.060932555	0.087316208	0.003481454	1.01E-05	0.829316396	0.994491973	Bacteria.Firmicutes.Clostridia.Clostridiales.Peptostreptococcaceae.Intestinibacter	NQO2
139702	ENSG00000124588	rs4149358	0.020545432	6.89E-05	0.200193717	0.299818849	0.344096736	-0.710924147	0.064452535	-0.066318958	0.144981054	0.167325362	0.049810828	0.063460939	0.052835007	0.000289629	0.998302481	0.99762474	Bacteria.Proteobacteria.Gammaproteobacteria.Enterobacteriales.Enterobacteriaceae.Escherichia.Shigella	NQO2
139703	ENSG00000124588	rs4149358	0.023808629	6.11E-05	0.612129633	0.691683442	0.389077983	-0.75886658	-0.064560767	0.053652928	0.168163834	0.177172144	0.126724112	0.134699655	0.056133264	0.000296058	0.893774456	0.994989321	Bacteria.Actinobacteria.Coriobacteriia.Coriobacteriales	NQO2
139704	ENSG00000124588	rs4149358	0.000797687	1.17E-06	0.084370539	0.27087403	0.418521805	-0.778624868	-0.127677524	0.102162105	0.119036321	0.14544886	0.072863739	0.092008299	0.003022773	3.41E-06	0.954222673	0.943652426	Bacteria.Firmicutes.Clostridia.Clostridiales.Ruminococcaceae.Flavonifractor	NQO2
139705	ENSG00000124588	rs4149358	0.000981059	2.29E-06	0.516306284	0.248507293	0.503383094	-0.92004797	0.036421692	-0.079715964	0.145897953	0.177693839	0.055813525	0.068468813	0.007025343	1.81E-05	0.937318069	0.997412515	Bacteria.Proteobacteria.Gammaproteobacteria.Enterobacteriales.Enterobacteriaceae.Citrobacter	NQO2
139706	ENSG00000124588	rs4149358	7.43E-05	3.79E-05	0.020577356	0.135200945	0.804625962	-1.108694136	0.201903735	-0.166078072	0.190332307	0.250934545	0.085092097	0.109809494	0.001728336	0.0004572	0.998201428	0.99782309	Bacteria.Firmicutes.Bacilli.Bacillales.Staphylococcaceae.Staphylococcus	NQO2
139707	ENSG00000124588	rs4149358	0.649152794	0.19323722	0.638756991	0.951442577	0.226658842	-0.866929377	0.047331842	0.007593778	0.495942524	0.659526776	0.100361183	0.124228962	0.890469245	0.481954275	0.876277026	0.8817038	Bacteria.Firmicutes.Clostridia.Clostridiales.Lachnospiraceae	NQO2
139708	ENSG00000124588	rs4149358	0.026561203	0.000759152	0.480927206	0.97651077	0.371219641	-0.830174798	-0.046645682	-0.00259102	0.163624641	0.235075148	0.065806721	0.087666356	0.118986815	0.003827337	0.999469974	0.999680155	Bacteria.Bacteroidetes.Bacteroidia.Bacteroidales.Porphyromonadaceae.Barnesiella	NQO2
139709	ENSG00000124588	rs4149358	0.000545515	1.42E-05	0.783595638	0.543354812	0.470508451	-0.875691006	0.013285941	-0.042794912	0.129447019	0.186737816	0.048179738	0.070050635	0.002465316	4.22E-05	0.998409995	0.996467843	Bacteria.Verrucomicrobia	NQO2
139710	ENSG00000124588	rs4149358	0.000348244	7.42E-07	0.624786355	0.384434034	0.459092713	-0.810745168	-0.027006005	0.058262307	0.121697399	0.148188671	0.054959271	0.066541409	0.001406375	2.50E-06	0.94253553	0.990835033	Bacteria.Bacteroidetes.Bacteroidia.Bacteroidales.Porphyromonadaceae.Parabacteroides	NQO2
139711	ENSG00000124588	rs4149358	0.001858743	1.58E-05	0.006684402	0.062514431	0.378413038	-0.757986811	-0.167660171	0.121374725	0.116698382	0.162625079	0.059865587	0.064060189	0.007345674	3.59E-05	0.999989953	0.911237612	Bacteria.Firmicutes.Clostridia.Clostridiales.Christensenellaceae	NQO2
139712	ENSG00000124588	rs4149358	0.000666866	1.28E-06	0.037381327	0.007900863	0.415402083	-0.753840622	-0.095139166	0.145885134	0.116286969	0.141435199	0.044782675	0.053248564	0.003072756	4.75E-06	0.450461023	0.44136584	Bacteria.Proteobacteria.Betaproteobacteria.Burkholderiales.Alcaligenaceae.Sutterella	NQO2
139713	ENSG00000124588	rs4149358	0.000420481	6.11E-07	0.447288156	0.317874098	0.447802324	-0.818348225	-0.04917776	0.074840253	0.120540921	0.148221415	0.064325846	0.074360507	0.001832668	2.38E-06	0.999334555	0.984995763	Bacteria.Firmicutes.Erysipelotrichia.Erysipelotrichales.Erysipelotrichaceae.Erysipelotrichaceae.UCG.003	NQO2
139714	ENSG00000124588	rs4149358	0.000140892	5.00E-05	0.032163974	0.04517719	0.831137495	-1.376474737	0.1510378	-0.216940194	0.205619327	0.31717015	0.069008826	0.106252338	0.009798325	0.00128865	0.998986731	0.998377846	Bacteria.Firmicutes.Clostridia.Clostridiales.Family.XI.Anaerococcus	NQO2
139715	ENSG00000124588	rs4149358	0.053119437	0.001394804	0.072159268	0.107574583	0.288385377	-0.620269757	-0.113692473	0.124948693	0.146440889	0.185883801	0.062215083	0.0765911	0.10655025	0.003134291	0.974916192	0.944015052	Bacteria.Firmicutes.Clostridia.Clostridiales.Ruminococcaceae.Ruminococcus.1	NQO2
139716	ENSG00000124588	rs4149358	0.002078101	4.63E-05	0.155259618	0.08518659	0.395296054	-0.697628376	0.094353358	-0.137408167	0.12331341	0.159931537	0.065630541	0.07862737	0.008502284	0.000144134	0.54254083	0.836398014	Bacteria.Actinobacteria.Actinobacteria	NQO2
139717	ENSG00000124588	rs4149358	0.000275711	1.30E-06	0.55506574	0.208210017	0.462528825	-0.790617651	0.032720023	-0.082754752	0.120357071	0.148424669	0.055157248	0.065112834	0.001139744	3.76E-06	0.838929951	0.833189375	Bacteria.Proteobacteria.Gammaproteobacteria.Pasteurellales.Pasteurellaceae	NQO2
139718	ENSG00000124588	rs4149358	0.062098505	0.023827346	0.994443286	0.837617365	0.449935213	-0.879926851	0.000387614	0.016859586	0.237083499	0.380366938	0.055446416	0.08194099	0.368422661	0.098594077	0.999785669	0.999420701	Bacteria.Firmicutes.Clostridia.Clostridiales.Ruminococcaceae.Faecalibacterium	NQO2
139719	ENSG00000124588	rs4149358	0.507142706	0.255459443	0.446793202	0.990033607	0.218454938	-0.823662415	0.046705065	-0.001561226	0.327553698	0.718004921	0.061024689	0.124511984	0.902918225	0.529147278	0.998947111	0.997779409	Bacteria.Bacteroidetes	NQO2
139720	ENSG00000124588	rs4149358	0.084189894	0.031235831	0.02408683	0.019010953	0.256131391	-0.463521161	-0.169426874	0.250159911	0.146083531	0.210591784	0.073378739	0.104040439	0.17852853	0.035519726	0.998768023	0.918960091	Bacteria.Firmicutes.Clostridia.Clostridiales.Ruminococcaceae.Ruminococcaceae.NK4A214.group	NQO2
139721	ENSG00000124588	rs4149358	0.000977298	0.000105228	0.65790713	0.685549546	0.481199635	-0.852049744	-0.028373336	0.031870588	0.13941889	0.206450786	0.063786486	0.078365281	0.00723503	0.000357133	0.99786128	0.999462671	Bacteria.Firmicutes.Clostridia.Clostridiales.Lachnospiraceae.Anaerostipes	NQO2
139722	ENSG00000124588	rs4149358	0.752831795	0.358151724	0.182922356	0.611937791	0.092248554	-0.553249097	0.077070309	-0.054820758	0.291720679	0.597876722	0.057260702	0.107547668	0.851371141	0.547160569	0.99911693	0.98634337	Bacteria.Bacteroidetes.Bacteroidia.Bacteroidales.Bacteroidaceae.Bacteroides	NQO2
139723	ENSG00000124588	rs4149358	7.04E-06	2.80E-06	0.005582181	0.027865842	0.740800789	-1.16150208	0.196268024	-0.212869263	0.151811033	0.226632492	0.068497187	0.094657248	0.000305493	4.36E-05	0.988161388	0.950695192	Bacteria.Firmicutes.Bacilli.Lactobacillales.Carnobacteriaceae	NQO2
139724	ENSG00000124588	rs4149358	0.005848721	0.00045695	0.529536235	0.813710589	0.415642076	-0.884887462	-0.04187154	-0.021796914	0.145907111	0.239844182	0.066246972	0.09213097	0.022940267	0.001038491	0.866817209	0.935365119	Bacteria.Firmicutes.Clostridia.Clostridiales.Ruminococcaceae.Ruminococcus.2	NQO2
139725	ENSG00000124588	rs4149358	0.00023758	7.58E-07	0.074593486	0.638305167	0.454631535	-0.799075649	-0.116763774	0.035625716	0.116944538	0.146206358	0.064452358	0.075438038	0.001008103	3.02E-06	0.918237398	0.939538128	Bacteria.Firmicutes.Clostridia.Clostridiales.Lachnospiraceae.Coprococcus.1	NQO2
139726	ENSG00000124588	rs4149358	0.000223123	5.85E-07	0.441243511	0.197991012	0.499103026	-0.883868732	-0.05106227	0.098910401	0.127768179	0.15977028	0.065906507	0.076062286	0.000993738	2.23E-06	0.972085394	0.950708623	Bacteria.Proteobacteria.Deltaproteobacteria.Desulfovibrionales.Desulfovibrionaceae	NQO2
139727	ENSG00000124588	rs4149358	4.79E-05	9.24E-08	0.050040596	0.03651136	0.566420316	-0.960603677	-0.111610722	0.155111149	0.130137322	0.160086524	0.055911585	0.072665097	0.000453376	8.26E-07	0.724214891	0.994448463	Bacteria.Bacteroidetes.Bacteroidia.Bacteroidales.Porphyromonadaceae	NQO2
139728	ENSG00000124588	rs4149358	0.003102027	3.46E-05	0.655518029	0.842598199	0.421124366	-0.788761368	0.02589271	-0.013032466	0.137154371	0.177514831	0.057777844	0.065373254	0.011940852	0.000105327	0.942193233	0.932414004	Bacteria.Firmicutes.Clostridia.Clostridiales.Lachnospiraceae.Roseburia	NQO2
139729	ENSG00000124588	rs4149358	2.68E-05	9.06E-09	0.000487203	0.037394259	0.504903695	-0.902183248	-0.196540548	0.144542408	0.111845018	0.137153019	0.053557728	0.068041907	0.000199796	5.86E-08	0.996546716	0.994860843	Bacteria.Firmicutes.Clostridia.Clostridiales.Ruminococcaceae.Ruminococcaceae.UCG.002	NQO2
139730	ENSG00000124588	rs4149358	3.22E-05	9.48E-07	0.019236815	0.008407409	0.755924316	-1.342252009	0.142500145	-0.229364253	0.169357416	0.248208946	0.059381497	0.084422995	0.002502806	5.30E-05	0.999437234	0.924373872	Bacteria.Proteobacteria.Betaproteobacteria.Neisseriales.Neisseriaceae	NQO2
139731	ENSG00000124588	rs4149358	0.046661622	0.079721798	0.620628289	0.459389936	0.371274028	-0.588645791	-0.035814671	0.082315469	0.183126905	0.330747862	0.072017841	0.110607596	0.218916276	0.102639524	0.996483139	0.869987637	Bacteria.Bacteroidetes.Bacteroidia.Bacteroidales.Porphyromonadaceae.Butyricimonas	NQO2
139732	ENSG00000124588	rs4149358	0.198745585	0.010935372	0.210031794	0.162494552	0.256633565	-0.570628889	0.074015481	-0.099478564	0.197688026	0.217898516	0.058472899	0.070426207	0.296761722	0.023994182	0.74444002	0.995251343	Bacteria.Proteobacteria.Gammaproteobacteria	NQO2
139733	ENSG00000124588	rs4149358	0.016258645	0.014160234	0.062013677	0.437148072	0.330333572	-0.713605482	-0.104665585	0.079653661	0.133941176	0.283169622	0.055132842	0.101889478	0.053932992	0.017537793	0.719255728	0.926870238	Bacteria.Firmicutes.Clostridia.Clostridiales.Lachnospiraceae.Lachnospiraceae.UCG.010	NQO2
139734	ENSG00000124588	rs4149358	0.000265408	1.13E-06	0.512547743	0.18645161	0.464395855	-0.794223481	0.036290683	-0.086180143	0.120484229	0.148099252	0.055116405	0.064552709	0.001083807	3.46E-06	0.844758275	0.873968422	Bacteria.Proteobacteria.Gammaproteobacteria.Pasteurellales.Pasteurellaceae.Haemophilus	NQO2
139735	ENSG00000124588	rs4149358	7.59E-06	1.90E-07	0.006186026	0.022902756	0.666987969	-1.07233611	0.214038802	-0.233642926	0.137258688	0.184303981	0.075670632	0.10029786	0.000117231	1.70E-06	0.998173674	0.946946907	Bacteria.Firmicutes.Bacilli.Bacillales	NQO2
139736	ENSG00000124588	rs4149358	0.291218994	0.006985809	0.201751828	0.896630675	0.228473711	-0.903731242	0.098225238	0.012843685	0.214736726	0.324543367	0.07617771	0.098479249	0.55348426	0.042845217	0.996108676	0.998901623	Bacteria.Firmicutes.Clostridia.Clostridiales.Lachnospiraceae..Ruminococcus..gnavus.group	NQO2
139737	ENSG00000124588	rs4149358	0.00046735	0.000125923	0.296381695	0.514545283	0.535223091	-0.881817734	-0.074038254	0.060589273	0.145342054	0.216400179	0.070341211	0.092458817	0.004464322	0.000428431	0.993501001	0.939673573	Bacteria.Firmicutes.Erysipelotrichia.Erysipelotrichales	NQO2
139738	ENSG00000124588	rs4149358	0.31163429	0.070284156	0.317451037	0.704331797	0.243681473	-0.69543669	0.068860309	-0.038007608	0.238993693	0.377980751	0.068358654	0.099723785	0.568858551	0.167308383	0.801579959	0.905957702	Bacteria.Firmicutes.Clostridia.Clostridiales.Lachnospiraceae..Eubacterium..rectale.group	NQO2
139739	ENSG00000124588	rs4149358	0.000140299	2.20E-07	0.186704886	0.100224893	0.485556929	-0.876097766	-0.080148703	0.118764676	0.120087733	0.151536811	0.060069884	0.071238455	0.000713565	9.05E-07	0.998880039	0.911592816	Bacteria.Proteobacteria.Deltaproteobacteria.Desulfovibrionales.Desulfovibrionaceae.Bilophila	NQO2
139740	ENSG00000124588	rs4149358	0.00088589	6.63E-06	0.079182607	0.097768482	0.414033281	-0.744056793	-0.120705774	0.141921087	0.118882264	0.151974564	0.067697653	0.084498256	0.003650478	1.46E-05	0.707597081	0.980985352	Bacteria.Firmicutes.Clostridia.Clostridiales.Ruminococcaceaencultured	NQO2
139741	ENSG00000124588	rs4149358	0.000388447	1.95E-06	0.251050564	0.969925844	0.444381985	-0.776491074	-0.089010574	0.004572891	0.118845415	0.148752241	0.076867942	0.120833474	0.001287828	5.48E-06	0.946830748	0.964219304	Bacteria.Firmicutes.Clostridia.Clostridiales.Ruminococcaceae.Ruminiclostridium.5	NQO2
139742	ENSG00000124588	rs4149358	0.000193716	1.70E-06	0.067335622	0.05051614	0.695807714	-1.126677465	0.124573234	-0.172730378	0.176228724	0.214359828	0.066973141	0.086714052	0.003501881	2.56E-05	0.999814869	0.907533519	Bacteria.Actinobacteria.Actinobacteria.Corynebacteriales.Corynebacteriaceae	NQO2
139743	ENSG00000124588	rs4149358	0.006303317	0.011646193	0.807902859	0.847927995	0.472604265	-0.741130038	0.015246178	0.018090166	0.167483306	0.285605149	0.06245617	0.093966332	0.057503305	0.028570669	0.984987993	0.979204363	Bacteria.Proteobacteria.Deltaproteobacteria.Desulfovibrionales.Desulfovibrionaceae.Desulfovibrio	NQO2
139744	ENSG00000124588	rs4149358	0.507122848	0.255434975	0.446812855	0.99009553	0.218465431	-0.823715315	0.046703184	-0.001551557	0.327554064	0.718013703	0.061024882	0.124514581	0.90140863	0.528686954	0.998912436	0.99783069	Bacteria.Bacteroidetes.Bacteroidia.Bacteroidales	NQO2
139745	ENSG00000124588	rs4149358	0.000265469	1.46E-06	0.358215576	0.796111701	0.490633384	-0.815479676	-0.058140854	0.019064455	0.127293648	0.153977329	0.062839164	0.07348619	0.001500318	6.52E-06	0.890732322	0.916558167	Bacteria.Firmicutes.Clostridia.Clostridiales.Lachnospiraceaencultured	NQO2
139746	ENSG00000124588	rs4149358	0.033576353	0.012718552	0.221539716	0.568953417	0.332402385	-0.730269408	-0.087794124	0.059875667	0.153149687	0.285108597	0.071139842	0.104593095	0.106036537	0.026751015	0.944143041	0.947727188	Bacteria.Firmicutes.Clostridia.Clostridiales.Ruminococcaceae.Ruminiclostridium.6	NQO2
139747	ENSG00000124588	rs4149358	0.042467404	0.00195087	0.033168389	0.036034756	0.285945939	-0.592437209	-0.159851653	0.180751925	0.138205695	0.18360874	0.073473476	0.084453743	0.10146321	0.00453469	0.950146129	0.973105641	Bacteria.Firmicutes.Clostridia.Clostridiales.Ruminococcaceae.Ruminiclostridium.9	NQO2
139748	ENSG00000124588	rs4149358	0.027992164	0.005167838	0.470871255	0.427079282	0.366045567	-0.666541212	-0.052608365	0.077371636	0.162906929	0.230415893	0.072539708	0.096819346	0.090010192	0.011522639	0.863625487	0.886842161	Bacteria.Firmicutes.Clostridia.Clostridiales.Lachnospiraceae..Eubacterium..xylanophilum.group	NQO2
139749	ENSG00000124588	rs4149358	2.63E-06	1.34E-06	0.002119058	0.017277749	0.769336393	-1.188474412	0.21052838	-0.225796012	0.149626978	0.223444524	0.06580832	0.092450331	0.000156014	2.51E-05	0.963485106	0.947126747	Bacteria.Firmicutes.Bacilli.Lactobacillales.Carnobacteriaceae.Granulicatella	NQO2
139750	ENSG00000124588	rs4149358	0.000183375	5.31E-06	0.085350403	0.05674122	0.673777412	-1.13660902	0.11732999	-0.152709071	0.169949955	0.229374599	0.067174308	0.078744379	0.005076859	8.38E-05	0.999028109	0.997798285	Bacteria.Actinobacteria.Actinobacteria.Micrococcales.Micrococcaceae	NQO2
139751	ENSG00000124588	rs4149358	0.000634425	1.17E-06	0.852975793	0.988896088	0.443034545	-0.799209512	-0.011090299	0.00102759	0.123483619	0.149309917	0.059609071	0.073557083	0.002549473	4.01E-06	0.843576877	0.986027059	Bacteria.Actinobacteria.Actinobacteria.Bifidobacteriales.Bifidobacteriaceae	NQO2
139752	ENSG00000124588	rs4149358	0.030244325	0.005353209	0.122520794	0.109445493	0.317544342	-0.589768792	0.130320775	-0.175364384	0.143385847	0.20476231	0.08330731	0.108077099	0.081148715	0.008186723	0.925664213	0.949592213	Bacteria.Actinobacteria	NQO2
139753	ENSG00000124588	rs4149358	0.793269052	0.26609349	0.668933863	0.762132924	0.173150153	-1.133660017	0.048501516	0.049993234	0.658036922	1.010745593	0.112916652	0.164486133	0.999415694	0.779567268	0.990344402	0.973710091	Bacteria.Firmicutes	NQO2
139754	ENSG00000124588	rs4149358	0.007867409	0.000705143	0.41378755	0.624078302	0.596997559	-0.916484712	0.065007996	-0.046014202	0.217782408	0.257821337	0.079042759	0.093450896	0.053129036	0.004237815	0.744023693	0.884862514	Bacteria.Firmicutes.Erysipelotrichia.Erysipelotrichales.Erysipelotrichaceae.Faecalitalea	NQO2
139755	ENSG00000124588	rs4149358	0.154321656	0.25318658	0.361260187	0.077225489	0.29094178	-0.33793742	-0.087691208	0.236342826	0.201907311	0.293167282	0.095383873	0.131664155	0.31575562	0.183724041	0.978154064	0.998920199	Bacteria.Firmicutes.Clostridia.Clostridiales.Lachnospiraceae..Eubacterium..ventriosum.group	NQO2
139756	ENSG00000124608	rs7451189	0.174887566	0.010265534	0.372723891	0.660092425	-0.275502292	0.970924016	-0.085110343	0.085521601	0.200887755	0.367416478	0.094832338	0.193584063	0.332415719	0.032129276	0.923478391	0.984558538	Bacteria.Firmicutes.Clostridia.Clostridiales.Ruminococcaceae.Anaerotruncus	AARS2
139757	ENSG00000124608	rs7451189	0.172511272	0.002685374	0.405040563	0.686715358	-0.22623079	0.913097332	-0.055921504	0.050734439	0.164039098	0.292704653	0.066730003	0.125239831	0.276857411	0.007755454	0.997152221	0.990360691	Bacteria.Firmicutes.Clostridia.Clostridiales.Family.XI	AARS2
139758	ENSG00000124608	rs7451189	0.087567894	0.000169267	0.136848488	0.144240928	-0.238653597	1.024886888	0.081314766	-0.160355687	0.137623309	0.256979501	0.053995261	0.108516099	0.127567684	0.000601926	0.920412103	0.969189617	Bacteria.Firmicutes.Clostridia.Clostridiales.Ruminococcaceae.Subdoligranulum	AARS2
139759	ENSG00000124608	rs7451189	0.365870101	0.003755816	0.474345938	0.653195594	-0.106108004	0.786140441	0.042580788	-0.052318543	0.116537643	0.261643616	0.059177443	0.115908042	0.191742636	0.002295018	0.699920405	0.890855025	Bacteria.Firmicutes.Clostridia.Clostridiales.Peptostreptococcaceae	AARS2
139760	ENSG00000124608	rs7451189	0.134484161	0.000316559	0.326464194	0.258325368	-0.215331929	0.992524642	-0.053273391	0.097170323	0.142109894	0.261100237	0.053887125	0.085222447	0.138511494	0.000902763	0.827657803	0.737590379	Bacteria.Firmicutes.Clostridia.Clostridiales.Lachnospiraceae.Tyzzerella	AARS2
139761	ENSG00000124608	rs7451189	0.366493359	0.000501464	0.629719993	0.984314473	-0.108053881	0.830645616	-0.031764382	-0.002849683	0.118830164	0.226902983	0.06557744	0.144398924	0.209013928	0.000657488	0.698732452	0.933005071	Bacteria.Firmicutes.Bacilli.Lactobacillales.Streptococcaceae.Streptococcus	AARS2
139762	ENSG00000124608	rs7451189	0.327891397	0.000484742	0.880277045	0.88440205	-0.118823301	0.835698736	-0.009957606	-0.021089353	0.120549939	0.227632894	0.065856015	0.144492496	0.189374965	0.000598895	0.765366034	0.955303348	Bacteria.Firmicutes.Bacilli.Lactobacillales.Streptococcaceae	AARS2
139763	ENSG00000124608	rs7451189	0.168676062	0.000396224	0.268521626	0.70543176	-0.16318451	0.847126615	-0.053866305	0.025997279	0.117252747	0.226922525	0.048272667	0.068478829	0.109195572	0.000509846	0.611209238	0.98910982	Bacteria.Firmicutes.Negativicutes.Selenomonadales.Acidaminococcaceae	AARS2
139764	ENSG00000124608	rs7451189	0.446874118	0.019098674	0.478567492	0.535927684	-0.091405318	0.668698506	-0.035666016	-0.080823505	0.119451258	0.278321235	0.050046246	0.129891139	0.179319977	0.010868602	0.996033175	0.957759426	Bacteria.Firmicutes.Clostridia.Clostridiales.Lachnospiraceae.Lachnospiraceae.NK4A136.group	AARS2
139765	ENSG00000124608	rs7451189	0.303520987	0.236211376	0.14292651	0.733964339	0.362621024	1.190591354	-0.122935442	-0.078065072	0.349683232	0.995983855	0.082915944	0.22873073	0.674370517	0.528392515	0.836698075	0.99665811	Bacteria.Proteobacteria	AARS2
139766	ENSG00000124608	rs7451189	0.286910155	0.001250218	0.495943967	0.133808056	-0.120667295	0.760823529	-0.029516395	0.120684022	0.112394675	0.225605388	0.043109832	0.0795057	0.144537315	0.001287517	0.973523722	0.900796341	Bacteria.Proteobacteria.Betaproteobacteria.Burkholderiales.Alcaligenaceae.Parasutterella	AARS2
139767	ENSG00000124608	rs7451189	0.145152242	0.004009254	0.340929937	0.335125321	-0.257478567	1.095921166	-0.091366633	0.148830702	0.1746434	0.367518482	0.095247222	0.153285876	0.227316065	0.010786003	0.858893251	0.978883571	Bacteria.Firmicutes.Clostridia.Clostridiales.Family.XIII.Family.XIII.AD3011.group	AARS2
139768	ENSG00000124608	rs7451189	0.208680676	0.004246229	0.575589751	0.542917614	-0.167619244	0.957468556	0.029507904	-0.05795175	0.132023798	0.3232594	0.052445922	0.094757662	0.170159602	0.005463594	0.999507593	0.935584968	Bacteria.Firmicutes.Clostridia.Clostridiales.Lachnospiraceae.Lachnoclostridium	AARS2
139769	ENSG00000124608	rs7451189	0.187914122	0.000369655	0.403749387	0.898880539	-0.156783366	0.843570902	-0.043831013	-0.015262992	0.117832965	0.224696278	0.052158395	0.119648064	0.137844903	0.000474229	0.728798835	0.924689794	Bacteria.Firmicutes.Clostridia.Clostridiales.Lachnospiraceae.Lachnospira	AARS2
139770	ENSG00000124608	rs7451189	0.27016457	0.000759116	0.998277004	0.966112901	-0.126433549	0.834698098	-0.000164669	-0.008642874	0.113697371	0.236354981	0.075966771	0.202668032	0.10831004	0.000673323	0.982683043	0.964219304	Bacteria.Firmicutes.Clostridia.Clostridiales.Ruminococcaceae.Ruminiclostridium.5	AARS2
139771	ENSG00000124608	rs7451189	0.266286915	0.000573676	0.907289618	0.743135757	-0.127569572	0.820307841	-0.006817058	0.035095335	0.113784597	0.226658178	0.05831234	0.10664619	0.14064979	0.000670129	0.775611666	0.986229865	Bacteria.Firmicutes.Negativicutes.Selenomonadales.Veillonellaceae.Veillonella	AARS2
139772	ENSG00000124608	rs7451189	0.224089138	0.000420142	0.236421027	0.488738249	-0.138461422	0.871424782	0.054510994	-0.079406466	0.11282273	0.234557438	0.045621551	0.114054364	0.1154587	0.000447596	0.934169653	0.990835033	Bacteria.Bacteroidetes.Bacteroidia.Bacteroidales.Porphyromonadaceae.Parabacteroides	AARS2
139773	ENSG00000124608	rs7451189	0.065119546	0.05256313	0.103062265	0.835042756	-0.268418458	0.700233579	0.08950963	0.021660222	0.143102651	0.354718147	0.054146893	0.103606049	0.115317244	0.049115419	0.717776414	0.917029139	Bacteria.Firmicutes.Negativicutes.Selenomonadales.Veillonellaceae	AARS2
139774	ENSG00000124608	rs7451189	0.15840832	0.009247025	0.359743588	0.833085709	-0.188529777	0.849635574	-0.059511121	0.027416473	0.132153062	0.316839065	0.064526327	0.129578914	0.157680973	0.009067023	0.911591624	0.901530053	Bacteria.Firmicutes.Clostridia.Clostridiales.Ruminococcaceae.Ruminococcaceae.UCG.005	AARS2
139775	ENSG00000124608	rs7451189	0.25444089	0.000409808	0.603465203	0.490376256	-0.1320876	0.830764815	-0.025138944	0.052221501	0.114894701	0.223155441	0.048165198	0.075292123	0.14513753	0.000416801	0.811347261	0.87724048	Bacteria.Fusobacteria.Fusobacteriia.Fusobacteriales	AARS2
139776	ENSG00000124608	rs7451189	0.36970665	0.070773262	0.639605601	0.910407232	-0.235211858	0.856385692	0.043387052	-0.01387024	0.260421736	0.466289703	0.092230382	0.122791814	0.712484881	0.2091287	0.99967607	0.999141757	Bacteria.Firmicutes.Negativicutes.Selenomonadales	AARS2
139777	ENSG00000124608	rs7451189	0.306226782	0.016185457	0.779916943	0.975378366	-0.15318063	0.83476068	-0.01390257	0.003365561	0.14855083	0.338229964	0.049550956	0.108633838	0.282815828	0.02287538	0.999614985	0.99936283	Bacteria.Firmicutes.Clostridia.Clostridiales.Lachnospiraceae.Tyzzerella.4	AARS2
139778	ENSG00000124608	rs7451189	0.029718208	0.000992559	0.053484805	0.223868593	-0.351976368	1.134296082	-0.134457319	0.165145319	0.158406912	0.329113358	0.068384641	0.134500832	0.089824783	0.003690082	0.988161388	0.950695192	Bacteria.Firmicutes.Bacilli.Lactobacillales.Carnobacteriaceae	AARS2
139779	ENSG00000124608	rs7451189	0.257511485	0.046627463	0.501497466	0.630069536	-0.247436342	0.727597034	-0.050243153	-0.059697176	0.216637677	0.358821799	0.074340724	0.12337071	0.304817905	0.089964131	0.664170338	0.85560837	Bacteria.Firmicutes.Erysipelotrichia.Erysipelotrichales.Erysipelotrichaceae.Holdemanella	AARS2
139780	ENSG00000124608	rs7451189	0.934717222	0.197136122	0.415951481	0.408816636	-0.014581095	0.542799075	-0.042018085	0.103072364	0.177333192	0.416608069	0.051328196	0.123993362	0.625829185	0.143617231	0.814268536	0.995251343	Bacteria.Proteobacteria.Gammaproteobacteria	AARS2
139781	ENSG00000124608	rs7451189	0.295884049	0.054462214	0.803491529	0.31511851	-0.134226764	0.605320475	-0.015113515	-0.160931014	0.127391832	0.309156032	0.060494172	0.158984566	0.203051007	0.022206952	0.961712926	0.899291578	Bacteria.Firmicutes.Clostridia.Clostridiales.Lachnospiraceae..Eubacterium..eligens.group	AARS2
139782	ENSG00000124608	rs7451189	0.044791259	0.007719295	0.082333284	0.416986696	-0.314995255	1.041957688	-0.10887618	0.110837531	0.153991436	0.379138987	0.061715764	0.135698843	0.112275275	0.015747008	0.734074936	0.905927589	Bacteria.Firmicutes.Clostridia.Clostridiales.Ruminococcaceae.Ruminococcaceae.UCG.014	AARS2
139783	ENSG00000124608	rs7451189	0.158986058	0.002863857	0.383404383	0.603329382	-0.19369278	0.929834828	-0.045097527	0.057786396	0.13596349	0.300171315	0.051393861	0.110674798	0.158937204	0.004362329	0.99830237	0.997282036	Bacteria.Firmicutes.Clostridia.Clostridiales.Clostridiaceae.1.Clostridium.sensu.stricto.1	AARS2
139784	ENSG00000124608	rs7451189	0.995210201	0.045917319	0.206408969	0.782553146	0.000911589	0.777246269	0.095673119	-0.046111248	0.1512775	0.382023719	0.074975778	0.166393785	0.513799397	0.037422215	0.999550585	0.976120796	Bacteria.Firmicutes.Clostridia.Clostridiales.Lachnospiraceae.Lachnospiraceae.ND3007.group	AARS2
139785	ENSG00000124608	rs7451189	0.113979777	0.004039497	0.184276608	0.784731818	-0.200266627	0.852759904	-0.108305936	0.04957957	0.125027423	0.286225184	0.080720151	0.180767529	0.118680797	0.004282713	0.722220225	0.856613289	Bacteria.Firmicutes.Clostridia.Clostridiales.Ruminococcaceae.Butyricicoccus	AARS2
139786	ENSG00000124608	rs7451189	0.095577986	0.001564169	0.102029091	0.904282614	-0.207892515	0.8511814	0.082065036	-0.012327671	0.122949521	0.257976053	0.049491344	0.102121138	0.093537335	0.001753156	0.997466038	0.996556542	Bacteria.Bacteroidetes.Bacteroidia.Bacteroidales.Rikenellaceae	AARS2
139787	ENSG00000124608	rs7451189	0.114567272	0.000330815	0.260423043	0.369220334	-0.226503085	0.972416854	-0.056937766	0.094754138	0.141640992	0.256710893	0.050159325	0.104802653	0.133806234	0.000959361	0.925613467	0.997412515	Bacteria.Proteobacteria.Gammaproteobacteria.Enterobacteriales.Enterobacteriaceae.Citrobacter	AARS2
139788	ENSG00000124608	rs7451189	0.657945357	0.001224113	0.481730475	0.299362498	-0.065672281	0.782161218	0.035379464	-0.080423297	0.147656405	0.231464558	0.050004453	0.076884218	0.346289318	0.002543769	0.998735039	0.999709092	Bacteria.Bacteroidetes.Bacteroidia.Bacteroidales.Prevotellaceae.Prevotella.9	AARS2
139789	ENSG00000124608	rs7451189	0.135869201	0.000643478	0.25570652	0.234932939	-0.18321161	1.012066147	-0.07025701	0.13138379	0.121348845	0.282433692	0.061276763	0.109605694	0.114618029	0.000648677	0.999417824	0.992029874	Bacteria.Firmicutes.Clostridia.Clostridiales.Christensenellaceae.Christensenellaceae.R.7.group	AARS2
139790	ENSG00000124608	rs7451189	0.374378391	0.000454703	0.873347727	0.21335814	-0.107592736	0.820117042	0.006899003	0.120741799	0.120301153	0.222197267	0.043111203	0.096092531	0.175091267	0.000648448	0.998409995	0.996467843	Bacteria.Verrucomicrobia	AARS2
139791	ENSG00000124608	rs7451189	0.223205896	0.000414856	0.5621578	0.551663348	-0.179477859	0.889490745	-0.038469313	0.082287171	0.145962378	0.239170682	0.066032097	0.137526582	0.206549254	0.001061231	0.871487297	0.995141948	Bacteria.Firmicutes.Clostridia.Clostridiales.Ruminococcaceae..Eubacterium..coprostanoligenes.group	AARS2
139792	ENSG00000124608	rs7451189	0.225956564	0.000286083	0.056469825	0.531893711	-0.135240432	0.845448361	0.081728311	-0.060941715	0.110647861	0.220636479	0.042095634	0.096975171	0.110195673	0.000331804	0.937508231	0.959631403	Bacteria.Firmicutes.Negativicutes.Selenomonadales.Veillonellaceae.Dialister	AARS2
139793	ENSG00000124608	rs7451189	0.925099725	0.001228643	0.241888803	0.825756417	-0.013439745	0.763864418	0.079956645	0.020511885	0.142412689	0.226129837	0.067709419	0.092804049	0.501620899	0.002180154	0.726294022	0.996716587	Bacteria.Bacteroidetes.Bacteroidia.Bacteroidales.Porphyromonadaceae.Odoribacter	AARS2
139794	ENSG00000124608	rs7451189	0.423643687	0.000926234	0.922800581	0.745540428	-0.115132843	0.859032401	-0.006706997	-0.048693613	0.14300154	0.247662206	0.06894683	0.149418432	0.323704871	0.00224303	0.830122155	0.982679299	Bacteria.Firmicutes.Bacilli	AARS2
139795	ENSG00000124608	rs7451189	0.150726496	0.000287459	0.246847384	0.420082467	-0.176833327	0.851693521	-0.056944483	0.063077127	0.121630966	0.222350119	0.04873702	0.077743651	0.118804928	0.00044964	0.66960747	0.934076244	Bacteria.Firmicutes.Negativicutes.Selenomonadales.Acidaminococcaceae.Phascolarctobacterium	AARS2
139796	ENSG00000124608	rs7451189	0.803783979	0.007798231	0.49954368	0.691919404	-0.043501135	0.911956674	0.057372889	0.061757389	0.174385057	0.332285845	0.084502399	0.155171832	0.50674821	0.015922855	0.998330087	0.999834196	Bacteria.Actinobacteria.Coriobacteriia.Coriobacteriales.Coriobacteriaceae.Collinsella	AARS2
139797	ENSG00000124608	rs7451189	0.299413197	0.010077986	0.645620871	0.973512438	-0.197208	0.845962373	-0.033386924	0.004274707	0.188549676	0.319293229	0.072270505	0.128256029	0.372611753	0.025115501	0.811007846	0.91685201	Bacteria.Firmicutes.Erysipelotrichia.Erysipelotrichales.Erysipelotrichaceae.Faecalitalea	AARS2
139798	ENSG00000124608	rs7451189	0.377096819	0.000406648	0.869138938	0.205027677	-0.106936153	0.826821211	0.007127487	0.122364932	0.120253894	0.221955008	0.043093816	0.095597963	0.178986098	0.000583564	0.99894297	0.998882343	Bacteria.Verrucomicrobia.Verrucomicrobiae.Verrucomicrobiales.Verrucomicrobiaceae.Akkermansia	AARS2
139799	ENSG00000124608	rs7451189	0.176825263	0.000708101	0.250284581	0.30214112	-0.156849791	0.975548199	0.064968511	-0.16850555	0.11489131	0.274538271	0.056014105	0.162026682	0.124298179	0.000712501	0.807981656	0.968856518	Bacteria.Firmicutes.Clostridia.Clostridiales.Lachnospiraceae..Eubacterium..hallii.group	AARS2
139800	ENSG00000124608	rs7451189	0.253891635	0.00040717	0.598179778	0.486467968	-0.132255749	0.831185961	-0.025496345	0.052648982	0.114906667	0.223150177	0.048144421	0.075226779	0.145176232	0.000429721	0.797920512	0.8806471	Bacteria.Fusobacteria.Fusobacteriia.Fusobacteriales.Fusobacteriaceae.Fusobacterium	AARS2
139801	ENSG00000124608	rs7451189	0.101048647	0.002648508	0.171503143	0.044655428	-0.508602396	2.251553019	0.086739607	-0.344009564	0.305828831	0.720682225	0.062744765	0.168065418	0.652763727	0.109638973	0.956359196	0.789975006	Bacteria.Firmicutes.Clostridia.Clostridiales.Ruminococcaceae	AARS2
139802	ENSG00000124608	rs7451189	0.19423053	0.004442086	0.480170739	0.98917902	-0.177109526	0.830621626	-0.036384409	0.001383542	0.135042712	0.281936035	0.051241602	0.101626582	0.168246262	0.006091009	0.998115183	0.998796681	Bacteria.Firmicutes.Clostridia.Clostridiales.Clostridiaceae.1	AARS2
139803	ENSG00000124608	rs7451189	0.227234053	0.000336322	0.557720457	0.576724082	-0.170065445	0.863836338	0.033090565	-0.053934443	0.139527711	0.228348061	0.056159265	0.096146599	0.198216823	0.000828343	0.99786128	0.999462671	Bacteria.Firmicutes.Clostridia.Clostridiales.Lachnospiraceae.Anaerostipes	AARS2
139804	ENSG00000124608	rs7451189	0.266499129	0.00675698	0.699362559	0.570169565	-0.166083251	0.974935579	-0.037784137	0.086760285	0.148202925	0.348602	0.097415166	0.152035598	0.241250615	0.009899795	0.880649234	0.994506574	Bacteria.Firmicutes.Clostridia.Clostridiales.Family.XIII	AARS2
139805	ENSG00000124608	rs7451189	0.456610178	0.008646185	0.859411145	0.742771298	-0.112239923	0.920684199	-0.009984522	-0.037850846	0.149883712	0.340174427	0.056150473	0.114850446	0.382725112	0.011591135	0.972138306	0.931534808	Bacteria.Proteobacteria.Betaproteobacteria	AARS2
139806	ENSG00000124608	rs7451189	0.326801923	0.001422088	0.40721674	0.99867718	-0.112478473	0.793397845	-0.04964	-0.000171906	0.113854316	0.23821743	0.059511118	0.103296535	0.147226125	0.001322859	0.967940609	0.963958052	Bacteria.Firmicutes.Clostridia.Clostridiales.Lachnospiraceae.Coprococcus.1	AARS2
139807	ENSG00000124608	rs7451189	0.108876925	0.014380477	0.185342448	0.288958253	-0.589921939	1.414071054	0.089193184	-0.1142758	0.362974482	0.56245825	0.066639161	0.106898457	0.686778645	0.169589325	0.99911693	0.98634337	Bacteria.Bacteroidetes.Bacteroidia.Bacteroidales.Bacteroidaceae.Bacteroides	AARS2
139808	ENSG00000124608	rs7451189	0.348167968	0.057337823	0.995967644	0.558833061	-0.125082456	0.669555524	-0.000228521	0.067492417	0.132379604	0.346109769	0.045046525	0.114869116	0.272968689	0.038356115	0.998302481	0.99762474	Bacteria.Proteobacteria.Gammaproteobacteria.Enterobacteriales.Enterobacteriaceae.Escherichia.Shigella	AARS2
139809	ENSG00000124608	rs7451189	0.426437073	0.000730268	0.457622973	0.459358775	-0.093568488	0.790575967	0.047682689	0.101315485	0.116924061	0.223091261	0.063818913	0.136128499	0.207649267	0.000632278	0.81524412	0.997649073	Bacteria.Firmicutes.Clostridia.Clostridiales.Ruminococcaceaencultured	AARS2
139810	ENSG00000124608	rs7451189	0.388557295	0.005610922	0.867637752	0.959579747	-0.115325337	0.823153416	-0.008153983	0.004998375	0.132868289	0.28746288	0.04873579	0.098250499	0.255061141	0.007421108	0.949153628	0.967185209	Bacteria.Proteobacteria.Betaproteobacteria.Burkholderiales.Alcaligenaceae	AARS2
139811	ENSG00000124608	rs7451189	0.109176782	0.000114419	0.044447248	0.185981556	-0.18466062	0.927329211	0.115082113	-0.120502	0.113718442	0.226021784	0.056166611	0.090163679	0.082825958	0.00016869	0.863250727	0.93873292	Bacteria.Proteobacteria.Deltaproteobacteria	AARS2
139812	ENSG00000124608	rs7451189	0.190880826	0.000503425	0.390033468	0.316812793	-0.252204188	1.001750235	-0.062534086	0.111807419	0.190839657	0.273732788	0.072272495	0.110845485	0.377851961	0.004794772	0.996483139	0.867242861	Bacteria.Bacteroidetes.Bacteroidia.Bacteroidales.Porphyromonadaceae.Butyricimonas	AARS2
139813	ENSG00000124608	rs7451189	0.07580366	0.002648871	0.154793281	0.137254766	-0.422993371	1.456201405	0.092984595	-0.202809106	0.234482621	0.466111188	0.0646043	0.134812607	0.339971703	0.026681444	0.742289324	0.890273479	Bacteria.Firmicutes.Clostridia.Clostridiales.Lachnospiraceae..Eubacterium..rectale.group	AARS2
139814	ENSG00000124608	rs7451189	0.03663251	0.002550557	0.065013568	0.019226732	-0.849318066	3.279053189	0.145324185	-0.482599922	0.39814671	1.045306185	0.077445692	0.201087572	0.567039539	0.127097723	0.872649233	0.630031783	Bacteria.Firmicutes.Clostridia.Clostridiales.Lachnospiraceae	AARS2
139815	ENSG00000124608	rs7451189	0.956507019	0.087540633	0.293669958	0.363196947	0.009249949	0.594899188	0.080383596	-0.127014551	0.168964346	0.343027686	0.075938457	0.138718948	0.570461876	0.069249929	0.998768023	0.968795904	Bacteria.Firmicutes.Clostridia.Clostridiales.Ruminococcaceae.Ruminococcaceae.NK4A214.group	AARS2
139816	ENSG00000124608	rs7451189	0.065515011	0.007331269	0.128021871	0.220578497	-0.309238873	1.367196584	0.101596445	-0.287279045	0.165114186	0.494096724	0.065915512	0.232293499	0.206526891	0.023409606	0.995261573	0.962978444	Bacteria.Firmicutes.Clostridia.Clostridiales.Lachnospiraceae.Lachnospiraceae.UCG.008	AARS2
139817	ENSG00000124608	rs7451189	0.476035088	0.00069849	0.552399321	0.985415254	-0.090780009	0.82706399	-0.040712422	-0.00257339	0.126648685	0.232471422	0.068169094	0.140241669	0.295600393	0.001040391	0.629522863	0.918741145	Bacteria.Firmicutes.Bacilli.Lactobacillales	AARS2
139818	ENSG00000124608	rs7451189	0.536681364	0.006024273	0.551635267	0.64296674	-0.084235931	0.971722279	0.035642398	0.068513033	0.135626552	0.342387677	0.059564938	0.147119855	0.331520692	0.007059231	0.868823337	0.932490779	Bacteria.Firmicutes.Clostridia.Clostridiales.Ruminococcaceae.Ruminococcus.2	AARS2
139819	ENSG00000124608	rs7451189	0.753026082	0.001910761	0.625848993	0.998007889	-0.056221199	0.825381893	0.032644699	-0.000219289	0.177934857	0.255258154	0.06663926	0.087497854	0.590026882	0.009086974	0.984987993	0.984626224	Bacteria.Proteobacteria.Deltaproteobacteria.Desulfovibrionales.Desulfovibrionaceae.Desulfovibrio	AARS2
139820	ENSG00000124608	rs7451189	0.206454919	0.000121388	0.552330921	0.114636088	-0.163030371	1.005552072	0.036337204	-0.260156817	0.127774466	0.246119273	0.060832705	0.162717421	0.16252349	0.000320676	0.997851323	0.935348541	Bacteria.Firmicutes.Clostridia.Clostridiales.Lachnospiraceae.Fusicatenibacter	AARS2
139821	ENSG00000124608	rs7451189	0.128887934	0.004769685	0.185298889	0.025544007	-0.860905463	3.644851297	0.127667033	-0.502548891	0.559843695	1.247758353	0.09537466	0.219949446	0.987348183	0.281876259	0.996576058	0.629928041	Bacteria.Firmicutes.Clostridia.Clostridiales	AARS2
139822	ENSG00000124608	rs7451189	0.026807836	0.006362219	0.05303658	0.255347563	-0.4340392	1.255316091	-0.135082744	0.185202638	0.191637001	0.445392613	0.068569857	0.1614069	0.178834849	0.027936987	0.998986731	0.998377846	Bacteria.Firmicutes.Clostridia.Clostridiales.Family.XI.Anaerococcus	AARS2
139823	ENSG00000124608	rs7451189	0.515958313	0.08577848	0.080593552	0.886592838	0.116663711	0.947006712	0.140428332	0.032099288	0.178629758	0.542943769	0.079137194	0.224205411	0.536595703	0.096815486	0.968970412	0.998920199	Bacteria.Firmicutes.Clostridia.Clostridiales.Lachnospiraceae..Eubacterium..ventriosum.group	AARS2
139824	ENSG00000124608	rs7451189	0.285769766	0.000919888	0.911836107	0.627038014	-0.122114585	0.798016331	-0.005765325	-0.042013379	0.113471545	0.229926087	0.05187059	0.086060663	0.130967053	0.00079749	0.906019525	0.965279132	Bacteria.Proteobacteria.Gammaproteobacteria.Pasteurellales.Pasteurellaceae.Haemophilus	AARS2
139825	ENSG00000124608	rs7451189	0.390846698	0.005504564	0.63315408	0.869824514	-0.105439696	0.811996322	0.027242179	-0.020524751	0.122070256	0.282892403	0.056811374	0.124755236	0.211087026	0.004517714	0.830388781	0.997196001	Bacteria.Firmicutes.Clostridia.Clostridiales.Peptostreptococcaceae.Intestinibacter	AARS2
139826	ENSG00000124608	rs7451189	0.449178655	0.007746506	0.815516743	0.778162116	-0.109163526	0.903469122	-0.01246514	-0.032476138	0.143387475	0.328901113	0.05321318	0.114809584	0.321578299	0.010883853	0.977499173	0.945706995	Bacteria.Proteobacteria.Betaproteobacteria.Burkholderiales	AARS2
139827	ENSG00000124608	rs7451189	0.129872369	0.012918719	0.207050697	0.200844396	-0.652849546	1.614147093	0.095867026	-0.145675115	0.42565716	0.631663294	0.075235307	0.112746938	0.847577404	0.221177578	0.998947111	0.981145089	Bacteria.Bacteroidetes	AARS2
139828	ENSG00000124608	rs7451189	0.778593508	0.007842159	0.398947801	0.810555415	-0.043009664	0.783997839	0.092882634	-0.036855669	0.152352077	0.285876475	0.109401822	0.153136529	0.417398394	0.010796785	0.847875907	0.994989321	Bacteria.Actinobacteria.Coriobacteriia.Coriobacteriales	AARS2
139829	ENSG00000124608	rs7451189	0.298372719	0.008049445	0.682204671	0.880275121	-0.179330255	0.873499429	-0.02690689	0.022710185	0.171085021	0.319628197	0.065423402	0.150194543	0.355901922	0.018263483	0.999469974	0.997826072	Bacteria.Bacteroidetes.Bacteroidia.Bacteroidales.Porphyromonadaceae.Barnesiella	AARS2
139830	ENSG00000124608	rs7451189	0.759080548	0.007683194	0.424279509	0.859175522	-0.047053373	0.7880959	0.077258113	-0.026395092	0.152789205	0.286586918	0.096091364	0.148188403	0.426058312	0.011040613	0.921368943	0.989731238	Bacteria.Actinobacteria.Coriobacteriia.Coriobacteriales.Coriobacteriaceae	AARS2
139831	ENSG00000124608	rs7451189	0.225668602	0.005333483	0.479721749	0.816814535	-0.236697678	0.907572624	-0.055426216	0.028386594	0.193534309	0.314957361	0.077978864	0.122055797	0.324331735	0.013385396	0.99946547	0.972078348	Bacteria.Firmicutes.Erysipelotrichia.Erysipelotrichales.Erysipelotrichaceae..Clostridium..innocuum.group	AARS2
139832	ENSG00000124608	rs7451189	0.136363115	0.000630874	0.254935647	0.237789004	-0.182535407	1.00884294	-0.070793451	0.132097899	0.121056135	0.281049845	0.061643576	0.110882306	0.113831501	0.000643289	0.999989953	0.990782813	Bacteria.Firmicutes.Clostridia.Clostridiales.Christensenellaceae	AARS2
139833	ENSG00000124608	rs7451189	0.259579669	0.021376001	0.340112429	0.085306005	-0.806980689	3.087508905	0.112823849	-0.378096169	0.70964047	1.309690369	0.117415444	0.21643791	0.999415694	0.621458537	0.990344402	0.853710528	Bacteria.Firmicutes	AARS2
139834	ENSG00000124608	rs7451189	0.342910089	0.000151367	0.82582942	0.082982258	-0.128433489	1.19083507	0.01404924	-0.262990863	0.13444255	0.29614729	0.063591522	0.149397306	0.239962592	0.000398856	0.999513786	0.805702491	Bacteria.Firmicutes.Erysipelotrichia.Erysipelotrichales.Erysipelotrichaceae	AARS2
139835	ENSG00000124608	rs7451189	0.163503293	0.003372236	0.343528036	0.59441813	-0.171605007	0.918094451	0.046801825	-0.061624762	0.121784419	0.301825616	0.04905476	0.115177165	0.122449966	0.0040738	0.857636173	0.996677764	Bacteria.Bacteroidetes.Bacteroidia.Bacteroidales.Porphyromonadaceae	AARS2
139836	ENSG00000124608	rs7451189	0.521138582	0.078392528	0.668152161	0.477048422	-0.090293392	0.636963054	-0.019260413	0.081567243	0.139981519	0.356275369	0.044727805	0.114058683	0.4119701	0.052852754	0.984401864	0.965530807	Bacteria.Proteobacteria.Gammaproteobacteria.Enterobacteriales.Enterobacteriaceae	AARS2
139837	ENSG00000124608	rs7451189	0.306994855	0.000280963	0.648131827	0.209581479	-0.174878377	0.958763961	-0.036302442	0.177609328	0.169864441	0.249854056	0.079184348	0.140172743	0.335020872	0.001494025	0.999274386	0.998480911	Bacteria.Firmicutes.Clostridia.Clostridiales.Ruminococcaceae.Ruminococcaceae.UCG.013	AARS2
139838	ENSG00000124608	rs7451189	0.27305338	0.006666152	0.565764509	0.47868344	-0.227166718	1.044080707	-0.043168541	0.088967848	0.205529598	0.372673114	0.074788875	0.124871958	0.413312564	0.02457338	0.999437234	0.98110946	Bacteria.Proteobacteria.Betaproteobacteria.Neisseriales.Neisseriaceae	AARS2
139839	ENSG00000124608	rs7451189	0.417032539	0.000974171	0.702422334	0.427337381	-0.104671336	0.794511436	-0.026280306	0.107810865	0.12816222	0.23012715	0.068488957	0.134985327	0.26338715	0.001462686	0.727316214	0.909827803	Bacteria.Actinobacteria.Actinobacteria	AARS2
139840	ENSG00000124608	rs7451189	0.208970822	0.001020085	0.382396599	0.211985005	-0.301550633	1.167784659	0.046370634	-0.115073035	0.237666927	0.339691551	0.052732249	0.091303253	0.545238122	0.019962822	0.999785669	0.999420701	Bacteria.Firmicutes.Clostridia.Clostridiales.Ruminococcaceae.Faecalibacterium	AARS2
139841	ENSG00000124608	rs7451189	0.118989188	0.027055599	0.271988605	0.729810114	-0.245570355	0.918235036	-0.07308498	0.057422105	0.155467743	0.40610239	0.065975786	0.1655548	0.177691659	0.039923844	0.998201428	0.99782309	Bacteria.Firmicutes.Bacilli.Bacillales.Staphylococcaceae.Staphylococcus	AARS2
139842	ENSG00000124608	rs7451189	0.293692926	0.000213902	0.702847226	0.35585357	-0.119771462	0.887567971	0.02399891	0.112780105	0.11315364	0.226484772	0.062637436	0.121292609	0.160208343	0.000259427	0.807368011	0.950831879	Bacteria.Actinobacteria.Actinobacteria.Bifidobacteriales.Bifidobacteriaceae.Bifidobacterium	AARS2
139843	ENSG00000124608	rs7451189	0.095655002	0.001568181	0.102018414	0.906417784	-0.207817978	0.8508124	0.082097013	-0.01205261	0.122934592	0.257929808	0.049509054	0.102131701	0.09356983	0.001773631	0.997528932	0.997707395	Bacteria.Bacteroidetes.Bacteroidia.Bacteroidales.Rikenellaceae.Alistipes	AARS2
139844	ENSG00000124608	rs7451189	0.375768629	0.001142693	0.654709609	0.228545129	-0.101538333	0.758506338	-0.029687256	-0.122294643	0.113864613	0.223000125	0.066079045	0.10062128	0.1686698	0.001050289	0.997048205	0.999513539	Bacteria.Firmicutes.Clostridia.Clostridiales.Lachnospiraceae.Dorea	AARS2
139845	ENSG00000124608	rs7451189	0.046855304	0.001068765	0.100991887	0.237116005	-0.369444159	1.175983806	-0.105083806	0.152912959	0.182389945	0.343568298	0.063177442	0.128168385	0.148724375	0.005755424	0.996423631	0.938343963	Bacteria.Bacteroidetes.Bacteroidia.Bacteroidales.Prevotellaceae.Prevotella.7	AARS2
139846	ENSG00000124608	rs7451189	0.978020959	0.083245568	0.525347899	0.76744669	-0.006095369	0.978650873	-0.04637815	-0.059528319	0.220409425	0.556428882	0.072634367	0.20047419	0.765789383	0.162448032	0.996108676	0.998901623	Bacteria.Firmicutes.Clostridia.Clostridiales.Lachnospiraceae..Ruminococcus..gnavus.group	AARS2
139847	ENSG00000124608	rs7451189	0.356062661	0.000458491	0.531685283	0.271392949	-0.110891519	0.912997589	0.029357643	-0.080006707	0.119313665	0.24753269	0.046692357	0.072133696	0.156648496	0.000617073	0.99994518	0.999865593	Bacteria.Bacteroidetes.Bacteroidia.Bacteroidales.Prevotellaceae	AARS2
139848	ENSG00000124608	rs7451189	0.103473366	0.003809195	0.231480666	0.381687396	-0.250076944	1.058613241	-0.070180035	0.116495481	0.151462745	0.352902651	0.058111491	0.132279176	0.185480826	0.008576138	0.999814869	0.919133689	Bacteria.Actinobacteria.Actinobacteria.Corynebacteriales.Corynebacteriaceae	AARS2
139849	ENSG00000124608	rs7451189	0.315852711	0.000142772	0.739840297	0.076294134	-0.138368977	1.198689503	0.02170653	-0.269659416	0.13690456	0.296835045	0.065093849	0.149739452	0.249957294	0.000473057	0.993501001	0.777270929	Bacteria.Firmicutes.Erysipelotrichia.Erysipelotrichales	AARS2
139850	ENSG00000124608	rs7451189	0.317375824	0.003690637	0.829504012	0.147861189	-0.113170515	0.706410537	0.011008201	-0.142179767	0.112328463	0.234634556	0.050918364	0.097097933	0.145830948	0.002268437	0.996546716	0.994860843	Bacteria.Firmicutes.Clostridia.Clostridiales.Ruminococcaceae.Ruminococcaceae.UCG.002	AARS2
139851	ENSG00000124608	rs7451189	0.374837173	0.003280881	0.948914649	0.688176973	-0.135483938	0.788369047	0.005313682	0.06842846	0.1516332	0.258376709	0.082620986	0.169755227	0.3272038	0.005751367	0.965047569	0.978088518	Bacteria.Actinobacteria	AARS2
139852	ENSG00000124608	rs7451189	0.336621151	0.023386452	0.87114355	0.833086112	-0.139163054	0.775649481	-0.009610914	-0.028236461	0.143776324	0.334190083	0.059021322	0.133454763	0.293636769	0.023026201	0.994057282	0.993947371	Bacteria.Firmicutes.Clostridia.Clostridiales.Ruminococcaceae.Ruminococcus.1	AARS2
139853	ENSG00000124608	rs7451189	0.129879892	0.012921323	0.207061063	0.200873645	-0.652841602	1.614102761	0.095865933	-0.145667549	0.425660471	0.631665044	0.075236187	0.112748496	0.846220201	0.22099175	0.998912436	0.981117471	Bacteria.Bacteroidetes.Bacteroidia.Bacteroidales	AARS2
139854	ENSG00000124608	rs7451189	0.295792005	0.000559715	0.377357355	0.525032874	-0.119692377	0.856808071	0.056808489	-0.089896441	0.113575718	0.236244262	0.063918476	0.140682468	0.156287385	0.000497199	0.984441985	0.980428903	Bacteria.Firmicutes.Clostridia.Clostridiales.Ruminococcaceae.Flavonifractor	AARS2
139855	ENSG00000124608	rs7451189	0.217181983	0.000242991	0.234414044	0.330464025	-0.140599693	0.866173948	0.065697031	-0.093930834	0.112844013	0.223191785	0.054745739	0.095807707	0.117108699	0.000269765	0.998880039	0.950358135	Bacteria.Proteobacteria.Deltaproteobacteria.Desulfovibrionales.Desulfovibrionaceae.Bilophila	AARS2
139856	ENSG00000124608	rs7451189	0.055227883	0.000109559	0.080314699	0.101428543	-0.255311926	1.063458065	-0.103724197	0.163611379	0.130819864	0.258407169	0.058397798	0.09849332	0.070700439	0.000306395	0.998970432	0.998994847	Bacteria.Firmicutes.Erysipelotrichia.Erysipelotrichales.Erysipelotrichaceae.Erysipelatoclostridium	AARS2
139857	ENSG00000124608	rs7451189	0.086420634	0.000580097	0.20587184	0.072606574	-0.252799418	1.386095996	-0.074396246	0.2549639	0.145240008	0.383356649	0.058231978	0.13974628	0.152348168	0.001788951	0.970727297	0.997803387	Bacteria.Actinobacteria.Actinobacteria.Micrococcales	AARS2
139858	ENSG00000124608	rs7451189	0.293758265	0.00021392	0.70124754	0.356393509	-0.119749041	0.887543513	0.024131316	0.112647472	0.113147899	0.226479939	0.062628481	0.121286926	0.159858857	0.00025966	0.806028276	0.950702349	Bacteria.Actinobacteria.Actinobacteria.Bifidobacteriales.Bifidobacteriaceae	AARS2
139859	ENSG00000124608	rs7451189	0.151711462	0.024390498	0.334577616	0.964181904	-0.195436608	0.79112169	-0.059302135	-0.006422225	0.134756197	0.343397071	0.061007649	0.142471775	0.178610524	0.019743438	0.898759787	0.998264076	Bacteria.Firmicutes.Clostridia.Clostridiales.Ruminococcaceae.Ruminococcaceae.UCG.003	AARS2
139860	ENSG00000124608	rs7451189	0.06881711	3.31E-05	0.178353796	0.026280339	-0.264506766	1.121334999	-0.075767802	0.228808138	0.142990524	0.251658414	0.055698124	0.100658175	0.09254208	0.000151666	0.999305535	0.911301357	Bacteria.Proteobacteria.Gammaproteobacteria.Pseudomonadales.Pseudomonadaceae.Pseudomonas	AARS2
139861	ENSG00000124608	rs7451189	0.033307339	0.001082877	0.061527204	0.239256466	-0.344449006	1.126713446	-0.127998091	0.159468765	0.158450303	0.329578847	0.067294076	0.13428075	0.091758045	0.004127042	0.963485106	0.971945944	Bacteria.Firmicutes.Bacilli.Lactobacillales.Carnobacteriaceae.Granulicatella	AARS2
139862	ENSG00000124608	rs7451189	0.160342209	0.000186164	0.463335704	0.186872188	-0.186178801	0.961360092	-0.041418777	0.142315682	0.131120733	0.242761599	0.05614887	0.10670386	0.123539198	0.000385599	0.999550314	0.996901429	Bacteria.Proteobacteria.Gammaproteobacteria.Pseudomonadales	AARS2
139863	ENSG00000124608	rs7451189	0.952995724	0.024941011	0.239054791	0.50908385	-0.008866992	0.702095213	0.090448091	-0.094504321	0.14985693	0.305969316	0.076128822	0.142352916	0.534583669	0.026825268	0.952766483	0.994553009	Bacteria.Firmicutes.Clostridia.Clostridiales.Ruminococcaceae.Ruminiclostridium.9	AARS2
139864	ENSG00000124608	rs7451189	0.312347406	0.003536475	0.993948879	0.847964613	-0.127907233	0.867945126	0.000402275	-0.020117817	0.125633098	0.286883616	0.052841888	0.104524108	0.214963982	0.003564737	0.960330886	0.932683534	Bacteria.Firmicutes.Clostridia.Clostridiales.Lachnospiraceae.Roseburia	AARS2
139865	ENSG00000124608	rs7451189	0.462132352	0.000685504	0.622299364	0.404468521	-0.0957243	0.821499603	-0.03183726	0.106431185	0.129417546	0.230526227	0.064327933	0.126846829	0.213824356	0.000890484	0.903060617	0.854046506	Bacteria.Firmicutes.Clostridia.Clostridiales.Lachnospiraceaencultured	AARS2
139866	ENSG00000124608	rs7451189	0.227351808	0.017211945	0.551741156	0.818575658	-0.180713241	0.784108485	-0.032023051	-0.029239646	0.148301527	0.320849087	0.053530635	0.126966611	0.236948144	0.020277108	0.899680222	0.932749475	Bacteria.Firmicutes.Clostridia.Clostridiales.Lachnospiraceae.Lachnospiraceae.UCG.010	AARS2
139867	ENSG00000124608	rs7451189	0.313938832	0.003976917	0.851774094	0.260825779	-0.114850629	0.720335658	0.010102602	-0.127025344	0.113183136	0.24133738	0.053854877	0.111998466	0.160131827	0.002868706	0.999334555	0.984995763	Bacteria.Firmicutes.Erysipelotrichia.Erysipelotrichales.Erysipelotrichaceae.Erysipelotrichaceae.UCG.003	AARS2
139868	ENSG00000124608	rs7451189	0.358801059	0.005093508	0.746332874	0.11098437	-0.106761028	0.686202254	0.013737699	-0.13796681	0.115529847	0.236792187	0.04229123	0.085404646	0.195698266	0.003580438	0.782688848	0.743327224	Bacteria.Proteobacteria.Betaproteobacteria.Burkholderiales.Alcaligenaceae.Sutterella	AARS2
139869	ENSG00000124608	rs7451189	0.106475743	7.88E-05	0.035992465	0.095551801	-0.184317087	0.93791279	0.11925384	-0.148629103	0.112622462	0.222756147	0.055706527	0.087893511	0.071700083	0.000120171	0.972085394	0.950708623	Bacteria.Proteobacteria.Deltaproteobacteria.Desulfovibrionales.Desulfovibrionaceae	AARS2
139870	ENSG00000124608	rs7451189	0.977649971	0.000670445	0.388537073	0.567734399	0.004911317	0.827507055	0.05483006	0.039522671	0.174645272	0.231759637	0.063167939	0.068821944	0.571292721	0.004028062	0.999586829	0.996426659	Bacteria.Firmicutes.Negativicutes.Selenomonadales.Veillonellaceae.Megasphaera	AARS2
139871	ENSG00000124608	rs7451189	0.190550896	0.000461715	0.496148037	0.059976255	-0.209748008	1.477699159	-0.043379098	0.263599888	0.15859405	0.400869231	0.063386968	0.137732214	0.322490006	0.002667846	0.999028109	0.997798285	Bacteria.Actinobacteria.Actinobacteria.Micrococcales.Micrococcaceae	AARS2
139872	ENSG00000124608	rs7451189	0.289142776	0.000882641	0.939533897	0.561839033	-0.121230905	0.796590328	-0.003953125	-0.051039038	0.113448334	0.228650117	0.051915587	0.087536308	0.135214204	0.000754369	0.885046842	0.912308565	Bacteria.Proteobacteria.Gammaproteobacteria.Pasteurellales.Pasteurellaceae	AARS2
139873	ENSG00000124608	rs7451189	0.077605063	0.000187684	0.142676832	0.229687702	-0.263950613	0.997909131	0.099105346	-0.156922159	0.147237166	0.252144236	0.066800878	0.129432769	0.139438571	0.000928681	0.998793879	0.998019463	Bacteria.Firmicutes.Clostridia.Clostridiales.Lachnospiraceae.Blautia	AARS2
139874	ENSG00000124608	rs7451189	0.256501997	0.005392799	0.646746267	0.27023897	-0.183575885	1.238597642	-0.031486344	0.176584707	0.160381964	0.430421353	0.068389893	0.158821488	0.301031514	0.014933775	0.966546108	0.904488287	Bacteria.Firmicutes.Clostridia.Clostridiales.Ruminococcaceae.Ruminiclostridium.6	AARS2
139875	ENSG00000124608	rs7451189	0.221696202	0.014367754	0.597301344	0.986801166	-0.15511584	0.816696703	-0.034144927	0.002735784	0.125733892	0.32480346	0.064320662	0.164748321	0.157186759	0.011048568	0.998173674	0.999631787	Bacteria.Firmicutes.Bacilli.Bacillales	AARS2
139876	ENSG00000124608	rs7451189	0.174980422	0.037352434	0.424123428	0.805091684	-0.204418774	0.890033922	-0.052489366	0.039691042	0.149088398	0.418879489	0.065262631	0.160201561	0.237651391	0.043142016	0.861493057	0.940270453	Bacteria.Firmicutes.Clostridia.Clostridiales.Lachnospiraceae..Eubacterium..xylanophilum.group	AARS2
139877	ENSG00000124613	rs3734574	0.079881306	0.019871039	0.283477739	0.137207598	-0.476884558	0.396262455	-0.137402366	0.120909569	0.268096772	0.166024122	0.12706583	0.080361997	0.083821827	0.008467306	0.999989953	0.96642863	Bacteria.Firmicutes.Clostridia.Clostridiales.Christensenellaceae	ZNF391
139878	ENSG00000124613	rs3734574	0.062747661	0.02246165	0.082054948	0.050401323	-0.503684861	0.372398787	-0.184487341	0.123647835	0.266081678	0.15932252	0.104478249	0.062041812	0.056194616	0.011764708	0.895726992	0.8616297	Bacteria.Proteobacteria.Betaproteobacteria.Burkholderiales.Alcaligenaceae.Parasutterella	ZNF391
139879	ENSG00000124613	rs3734574	0.126405376	0.049493846	0.873397726	0.52378091	-0.475291308	0.359679136	-0.022324861	0.052801462	0.307036561	0.1797384	0.13956148	0.08238126	0.100320787	0.016142448	0.77247619	0.869357444	Bacteria.Firmicutes.Clostridia.Clostridiales.Peptostreptococcaceae	ZNF391
139880	ENSG00000124613	rs3734574	0.030488625	0.00420605	0.200257178	0.048165238	-0.624653813	0.53050102	-0.164806137	0.165761867	0.282491047	0.178906494	0.127385253	0.082333741	0.063859247	0.006006761	0.768200119	0.947317731	Bacteria.Firmicutes.Clostridia.Clostridiales.Ruminococcaceae..Eubacterium..coprostanoligenes.group	ZNF391
139881	ENSG00000124613	rs3734574	0.323445884	0.248645512	0.774942576	0.907517765	-0.63651488	0.40369707	-0.056143767	0.012629699	0.639814122	0.346841661	0.195561333	0.108300748	0.373946328	0.158406607	0.997152221	0.990360691	Bacteria.Firmicutes.Clostridia.Clostridiales.Family.XI	ZNF391
139882	ENSG00000124613	rs3734574	0.281921717	0.107355674	0.152458431	0.4490862	-0.30451094	0.269468689	0.148233187	-0.047766441	0.280686252	0.165074166	0.102398222	0.062728893	0.15251597	0.036518305	0.553060467	0.957040409	Bacteria.Firmicutes.Negativicutes.Selenomonadales.Acidaminococcaceae	ZNF391
139883	ENSG00000124613	rs3734574	0.065768316	0.016508974	0.368452969	0.179656143	-0.715990263	0.594753376	-0.175412665	0.160708841	0.38266235	0.241743773	0.193702281	0.118499062	0.215537225	0.043228514	0.923478391	0.90595628	Bacteria.Firmicutes.Clostridia.Clostridiales.Ruminococcaceae.Anaerotruncus	ZNF391
139884	ENSG00000124613	rs3734574	0.219885247	0.066942269	0.971107229	0.584022333	-0.453789278	0.423153708	0.006026524	0.058604121	0.36637622	0.227160648	0.165758446	0.106509327	0.274616182	0.063792103	0.96925173	0.996239777	Bacteria.Firmicutes.Clostridia.Clostridiales.Family.XIII.Family.XIII.AD3011.group	ZNF391
139885	ENSG00000124613	rs3734574	0.064657834	0.022241394	0.431338336	0.310129643	-0.552618218	0.421515561	-0.173334427	0.139096594	0.294098473	0.180028269	0.218923533	0.135993858	0.08276595	0.01495865	0.787172831	0.772186432	Bacteria.Firmicutes.Clostridia.Clostridiales.Ruminococcaceae.Butyricicoccus	ZNF391
139886	ENSG00000124613	rs3734574	0.065376194	0.025538142	0.453918392	0.296115833	-0.547431177	0.397206304	0.097316835	-0.082960321	0.292139432	0.173837201	0.129178701	0.078774027	0.054685858	0.013254579	0.996033175	0.941706147	Bacteria.Firmicutes.Clostridia.Clostridiales.Lachnospiraceae.Lachnospiraceae.NK4A136.group	ZNF391
139887	ENSG00000124613	rs3734574	0.123638643	0.067471051	0.975354815	0.950116867	-0.462475164	0.341457425	0.00481506	-0.005639676	0.296535753	0.183667647	0.155272304	0.089806093	0.141842514	0.036332782	0.99786128	0.999462671	Bacteria.Firmicutes.Clostridia.Clostridiales.Lachnospiraceae.Anaerostipes	ZNF391
139888	ENSG00000124613	rs3734574	0.364668605	0.323241338	0.353214193	0.19847575	-0.300356013	0.193906261	-0.109116426	0.094131696	0.32904806	0.194828343	0.116706314	0.072466693	0.340701162	0.142307364	0.952041951	0.852850631	Bacteria.Proteobacteria.Betaproteobacteria	ZNF391
139889	ENSG00000124613	rs3734574	0.072490554	0.018161231	0.2881723	0.136592264	-0.489928292	0.403622875	-0.128046378	0.115157316	0.26841908	0.1666056	0.119583274	0.076416889	0.080129586	0.007850063	0.999417824	0.981957222	Bacteria.Firmicutes.Clostridia.Clostridiales.Christensenellaceae.Christensenellaceae.R.7.group	ZNF391
139890	ENSG00000124613	rs3734574	0.019010746	0.008335759	0.03489305	0.162760713	-0.665896331	0.446072094	0.250573351	-0.100280655	0.276942941	0.16399705	0.11632724	0.071039694	0.024788168	0.004446986	0.934169653	0.990835033	Bacteria.Bacteroidetes.Bacteroidia.Bacteroidales.Porphyromonadaceae.Parabacteroides	ZNF391
139891	ENSG00000124613	rs3734574	0.046409805	0.002507629	0.474833886	0.103432367	-0.702416736	0.699851507	0.095689754	-0.126800047	0.346049277	0.222694244	0.133134146	0.076788987	0.139367703	0.009473698	0.834313811	0.995251343	Bacteria.Proteobacteria.Gammaproteobacteria	ZNF391
139892	ENSG00000124613	rs3734574	0.968287012	0.62606272	0.153648795	0.241303062	-0.01621726	0.116233198	-0.209652945	0.100956507	0.406366947	0.237419806	0.145253348	0.085385224	0.506708045	0.269722565	0.770904473	0.81233175	Bacteria.Firmicutes.Negativicutes.Selenomonadales.Veillonellaceae	ZNF391
139893	ENSG00000124613	rs3734574	0.002571024	0.000333345	0.017054139	0.00418527	-1.020861975	0.806265048	-0.515492495	0.363668821	0.325713523	0.212977833	0.21062131	0.122572411	0.026195486	0.001691377	0.999274386	0.960024988	Bacteria.Firmicutes.Clostridia.Clostridiales.Ruminococcaceae.Ruminococcaceae.UCG.013	ZNF391
139894	ENSG00000124613	rs3734574	0.866916211	0.598599223	0.097448631	0.12477441	-0.060036262	0.112502188	0.268118163	-0.149532415	0.35686851	0.212680667	0.159479132	0.096174223	0.482477702	0.21266178	0.999550585	0.858916446	Bacteria.Firmicutes.Clostridia.Clostridiales.Lachnospiraceae.Lachnospiraceae.ND3007.group	ZNF391
139895	ENSG00000124613	rs3734574	0.067220412	0.030098839	0.433959596	0.685637231	-0.526371493	0.37102339	0.114292427	-0.034596363	0.28286602	0.167381087	0.145181248	0.085092676	0.055328299	0.013594091	0.968716787	0.945398019	Bacteria.Firmicutes.Clostridia.Clostridiales.Lachnospiraceae.Coprococcus.1	ZNF391
139896	ENSG00000124613	rs3734574	0.268929845	0.157703531	0.696035368	0.578682942	-0.659053605	0.493756361	-0.07201948	0.061820236	0.591124082	0.345511663	0.183541159	0.110774508	0.312448432	0.18158162	0.72649887	0.846029949	Bacteria.Firmicutes.Erysipelotrichia.Erysipelotrichales.Erysipelotrichaceae.Holdemanella	ZNF391
139897	ENSG00000124613	rs3734574	0.056485707	0.01016384	0.334159462	0.123504219	-0.538765599	0.457402045	-0.128484361	0.133766604	0.277519251	0.172845551	0.132064425	0.08573892	0.088260502	0.009749053	0.911591624	0.797097532	Bacteria.Firmicutes.Clostridia.Clostridiales.Ruminococcaceae.Ruminococcaceae.UCG.005	ZNF391
139898	ENSG00000124613	rs3734574	0.979031851	0.479882	0.166754586	0.488858204	-0.010880248	0.170630395	0.350938055	-0.102937519	0.412403762	0.240146975	0.251005066	0.147893822	0.485958842	0.193989287	0.867267722	0.989731238	Bacteria.Actinobacteria.Coriobacteriia.Coriobacteriales.Coriobacteriaceae	ZNF391
139899	ENSG00000124613	rs3734574	0.269538879	0.235260652	0.497550058	0.37672767	-0.354901599	0.234923474	0.07341501	-0.063996786	0.318730353	0.196121422	0.107627705	0.071910907	0.342766037	0.157364858	0.999469974	0.986131077	Bacteria.Bacteroidetes.Bacteroidia.Bacteroidales.Porphyromonadaceae.Barnesiella	ZNF391
139900	ENSG00000124613	rs3734574	0.258931677	0.13501572	0.521175391	0.558799629	-0.357390177	0.280067385	0.062089055	-0.034579474	0.313849417	0.185088979	0.096264968	0.058847722	0.210028626	0.072773006	0.998735039	0.999709092	Bacteria.Bacteroidetes.Bacteroidia.Bacteroidales.Prevotellaceae.Prevotella.9	ZNF391
139901	ENSG00000124613	rs3734574	0.064691254	0.049353991	0.317535127	0.434788984	-0.779588349	0.480925687	-0.169151384	0.07718209	0.414943142	0.240175461	0.167948501	0.098219368	0.135584609	0.054731533	0.815783163	0.905927589	Bacteria.Firmicutes.Clostridia.Clostridiales.Ruminococcaceae.Ruminococcaceae.UCG.014	ZNF391
139902	ENSG00000124613	rs3734574	0.206443374	0.064408792	0.813455051	0.889806283	-0.415245527	0.36426901	-0.04768501	-0.015930875	0.325438806	0.193675345	0.201273118	0.114540323	0.210079472	0.043940856	0.814113508	0.986780222	Bacteria.Firmicutes.Bacilli	ZNF391
139903	ENSG00000124613	rs3734574	0.373778505	0.177188331	0.264527174	0.420372361	-0.280871889	0.261288325	0.162398	-0.071042746	0.313650883	0.191554543	0.144312134	0.087616322	0.267934445	0.074895339	0.806752618	0.924960833	Bacteria.Firmicutes.Clostridia.Clostridiales.Ruminococcaceae.Ruminococcus.2	ZNF391
139904	ENSG00000124613	rs3734574	0.689913555	0.306229547	0.433338259	0.782390241	-0.187618052	0.31491617	-0.143557103	0.030933534	0.468191184	0.305399762	0.182107625	0.111538792	0.70434788	0.314708882	0.996108676	0.998901623	Bacteria.Firmicutes.Clostridia.Clostridiales.Lachnospiraceae..Ruminococcus..gnavus.group	ZNF391
139905	ENSG00000124613	rs3734574	0.213438981	0.084238176	0.960253831	0.846745855	-0.43612081	0.348654406	0.010372956	0.02262888	0.347149385	0.198885326	0.207356891	0.116623749	0.166963285	0.030337779	0.968800739	0.950167126	Bacteria.Firmicutes.Clostridia.Clostridiales.Lachnospiraceae..Eubacterium..eligens.group	ZNF391
139906	ENSG00000124613	rs3734574	0.143764645	0.043103418	0.962190088	0.657230149	-0.426421664	0.346480153	-0.010118499	-0.053031923	0.288220396	0.167993486	0.212637141	0.118969923	0.113837258	0.019061087	0.776715664	0.921307549	Bacteria.Firmicutes.Bacilli.Lactobacillales.Streptococcaceae.Streptococcus	ZNF391
139907	ENSG00000124613	rs3734574	0.070392605	0.062825895	0.208438397	0.26213575	-1.263391179	0.754204412	0.243487137	-0.127869341	0.686944877	0.398545412	0.19167715	0.113055689	0.326179512	0.158035042	0.749243804	0.890273479	Bacteria.Firmicutes.Clostridia.Clostridiales.Lachnospiraceae..Eubacterium..rectale.group	ZNF391
139908	ENSG00000124613	rs3734574	0.87069326	0.635299449	0.193985163	0.177456318	-0.065808915	0.109680036	-0.207556885	0.121588547	0.402717282	0.230183539	0.158170073	0.089194377	0.375029383	0.203931942	0.999507593	0.935584968	Bacteria.Firmicutes.Clostridia.Clostridiales.Lachnospiraceae.Lachnoclostridium	ZNF391
139909	ENSG00000124613	rs3734574	0.120282	0.068272613	0.906428436	0.368601777	-0.507028747	0.344988595	-0.012909218	-0.060256011	0.322138782	0.186122418	0.109402958	0.066559485	0.092484246	0.021757653	0.855834716	0.8806471	Bacteria.Fusobacteria.Fusobacteriia.Fusobacteriales.Fusobacteriaceae.Fusobacterium	ZNF391
139910	ENSG00000124613	rs3734574	0.033262401	0.002484885	0.230983406	0.031939518	-0.724243403	0.650752523	-0.170764734	0.194675461	0.333071973	0.206868699	0.141246809	0.088826567	0.114604176	0.006696146	0.998768023	0.918960091	Bacteria.Firmicutes.Clostridia.Clostridiales.Ruminococcaceae.Ruminococcaceae.NK4A214.group	ZNF391
139911	ENSG00000124613	rs3734574	0.086289823	0.05588713	0.416143887	0.482445559	-0.702099028	0.460427847	-0.10785934	0.055433509	0.403203059	0.236574932	0.131812819	0.078476814	0.147151299	0.051127567	0.999614985	0.99936283	Bacteria.Firmicutes.Clostridia.Clostridiales.Lachnospiraceae.Tyzzerella.4	ZNF391
139912	ENSG00000124613	rs3734574	0.020297636	0.004251239	0.053537444	0.02214785	-0.650396621	0.525420762	0.236318446	-0.162088062	0.273475472	0.177416618	0.120218191	0.069176961	0.052293557	0.005910091	0.998302481	0.99762474	Bacteria.Proteobacteria.Gammaproteobacteria.Enterobacteriales.Enterobacteriaceae.Escherichia.Shigella	ZNF391
139913	ENSG00000124613	rs3734574	0.147768874	0.169888787	0.967556867	0.283064348	-0.486498641	0.264612565	0.004390676	-0.067709732	0.332164549	0.190681061	0.107542765	0.062561833	0.153773411	0.080252152	0.966824137	0.997412515	Bacteria.Proteobacteria.Gammaproteobacteria.Enterobacteriales.Enterobacteriaceae.Citrobacter	ZNF391
139914	ENSG00000124613	rs3734574	0.284573548	0.323277332	0.883344175	0.507179709	-0.415649787	0.233244965	0.02092056	-0.061065255	0.385264589	0.234371678	0.142026749	0.091569909	0.271943888	0.175122701	0.988161388	0.950695192	Bacteria.Firmicutes.Bacilli.Lactobacillales.Carnobacteriaceae	ZNF391
139915	ENSG00000124613	rs3734574	0.469133848	0.176723774	0.882226053	0.677446588	-0.378698804	0.405675058	0.038046021	0.061634055	0.520126367	0.297083337	0.255818784	0.147519061	0.396915377	0.115964182	0.998330087	0.999834196	Bacteria.Actinobacteria.Coriobacteriia.Coriobacteriales.Coriobacteriaceae.Collinsella	ZNF391
139916	ENSG00000124613	rs3734574	0.045258713	0.021849366	0.183890869	0.234636281	-0.578842421	0.394277497	-0.219746547	0.113372288	0.283614538	0.16787871	0.163630662	0.094519189	0.05703803	0.010535658	0.613267404	0.871464712	Bacteria.Firmicutes.Clostridia.Clostridiales.Lachnospiraceae.Lachnospira	ZNF391
139917	ENSG00000124613	rs3734574	0.120130516	0.06783218	0.919523785	0.358763814	-0.503587347	0.343311614	-0.011039067	-0.061261887	0.319819165	0.184914273	0.108844034	0.066288463	0.092509686	0.020989901	0.87325352	0.874975671	Bacteria.Fusobacteria.Fusobacteriia.Fusobacteriales	ZNF391
139918	ENSG00000124613	rs3734574	0.799092813	0.954870095	0.157528643	0.166594294	0.124470704	-0.016862845	0.251340653	-0.151615494	0.487069221	0.296841364	0.175803338	0.108399941	0.605173309	0.429274556	0.629190458	0.79118316	Bacteria.Firmicutes.Erysipelotrichia.Erysipelotrichales.Erysipelotrichaceae.Faecalitalea	ZNF391
139919	ENSG00000124613	rs3734574	0.501198147	0.611095235	0.206574946	0.108643757	-0.222896103	0.107692675	0.158523217	-0.133068806	0.329569914	0.210771972	0.124275264	0.081821192	0.548576439	0.335147931	0.996483139	0.847124759	Bacteria.Bacteroidetes.Bacteroidia.Bacteroidales.Porphyromonadaceae.Butyricimonas	ZNF391
139920	ENSG00000124613	rs3734574	0.103403058	0.044163581	0.682519997	0.469734984	-0.485042709	0.351808161	0.054150107	-0.056632579	0.293712114	0.171466025	0.131803075	0.077888118	0.080049225	0.016452293	0.919099958	0.939697157	Bacteria.Proteobacteria.Deltaproteobacteria	ZNF391
139921	ENSG00000124613	rs3734574	0.3127489	0.296447339	0.403135131	0.171528586	-0.329661495	0.199720247	-0.098447054	0.097613624	0.324071125	0.189773374	0.116997097	0.070614948	0.261905864	0.144303562	0.947341482	0.788921688	Bacteria.Proteobacteria.Betaproteobacteria.Burkholderiales	ZNF391
139922	ENSG00000124613	rs3734574	0.055161548	0.009045996	0.235741633	0.046041417	-0.510723927	0.42958784	-0.112623635	0.117480856	0.261617686	0.159712088	0.094119368	0.057776908	0.057403054	0.006268215	0.99894297	0.998882343	Bacteria.Verrucomicrobia.Verrucomicrobiae.Verrucomicrobiales.Verrucomicrobiaceae.Akkermansia	ZNF391
139923	ENSG00000124613	rs3734574	0.613707478	0.157811573	0.962893802	0.435277807	-0.534997804	0.847270211	0.013018966	-0.120788569	1.054813535	0.593043545	0.278782101	0.153875983	0.780710647	0.480450789	0.935151354	0.99665811	Bacteria.Proteobacteria	ZNF391
139924	ENSG00000124613	rs3734574	0.055556218	0.008950336	0.276393033	0.053395651	-0.509538752	0.430169326	-0.103324457	0.11365473	0.261445299	0.159694153	0.094141757	0.057782291	0.056834739	0.006300154	0.998409995	0.996467843	Bacteria.Verrucomicrobia	ZNF391
139925	ENSG00000124613	rs3734574	0.068508903	0.030433884	0.381985122	0.373917636	-0.526539672	0.368906344	0.155102436	-0.091003133	0.284319027	0.166775822	0.176227723	0.101653376	0.058847173	0.012439578	0.997048205	0.999513539	Bacteria.Firmicutes.Clostridia.Clostridiales.Lachnospiraceae.Dorea	ZNF391
139926	ENSG00000124613	rs3734574	0.094290515	0.033855981	0.942576507	0.602707703	-0.464663292	0.353637635	0.010930609	-0.045701865	0.273714615	0.163198946	0.151170063	0.087379717	0.073392605	0.015416042	0.780939418	0.967899715	Bacteria.Firmicutes.Negativicutes.Selenomonadales.Veillonellaceae.Veillonella	ZNF391
139927	ENSG00000124613	rs3734574	0.131454402	0.025686504	0.920037071	0.453055673	-0.477774846	0.449749378	0.016564356	0.077910753	0.312814492	0.197038354	0.164374823	0.103220778	0.163772582	0.024547884	0.898573745	0.987554159	Bacteria.Firmicutes.Clostridia.Clostridiales.Family.XIII	ZNF391
139928	ENSG00000124613	rs3734574	0.067649238	0.046606673	0.142329277	0.131250755	-2.027974981	1.221301059	0.309932425	-0.175378058	1.091560943	0.602238069	0.208721784	0.114763961	0.623139254	0.264983167	0.99911693	0.98634337	Bacteria.Bacteroidetes.Bacteroidia.Bacteroidales.Bacteroidaceae.Bacteroides	ZNF391
139929	ENSG00000124613	rs3734574	0.459588037	0.108485434	0.563209409	0.912162335	-0.315203918	0.429491401	0.135822624	0.014972185	0.423728372	0.263964527	0.233767941	0.135207023	0.512530125	0.112090765	0.989203791	0.998920199	Bacteria.Firmicutes.Clostridia.Clostridiales.Lachnospiraceae..Eubacterium..ventriosum.group	ZNF391
139930	ENSG00000124613	rs3734574	0.088643224	0.039888356	0.986413533	0.766167132	-0.472606821	0.340301851	0.003568063	0.035158543	0.273480426	0.162330554	0.208737057	0.117736178	0.054178995	0.01340937	0.982318804	0.962141134	Bacteria.Firmicutes.Clostridia.Clostridiales.Ruminococcaceae.Ruminiclostridium.5	ZNF391
139931	ENSG00000124613	rs3734574	0.414745383	0.149630322	0.137372094	0.447306006	-0.239110001	0.247006783	0.153398475	-0.048721242	0.291332386	0.16943488	0.101999001	0.063731223	0.227388489	0.05156239	0.579331702	0.941587602	Bacteria.Firmicutes.Negativicutes.Selenomonadales.Acidaminococcaceae.Phascolarctobacterium	ZNF391
139932	ENSG00000124613	rs3734574	0.076019799	0.03316595	0.441460631	0.307659501	-0.523185532	0.36975332	0.100955286	-0.079167649	0.290242379	0.16994927	0.130366086	0.077004407	0.059330585	0.012897737	0.972085394	0.950708623	Bacteria.Proteobacteria.Deltaproteobacteria.Desulfovibrionales.Desulfovibrionaceae	ZNF391
139933	ENSG00000124613	rs3734574	0.1490562	0.06311538	0.221260998	0.449478066	-0.400051503	0.318612726	-0.152092141	0.063206532	0.274023128	0.168555111	0.123165536	0.083077548	0.136452363	0.032053089	0.586211228	0.915902687	Bacteria.Actinobacteria.Actinobacteria	ZNF391
139934	ENSG00000124613	rs3734574	0.061127329	0.025397882	0.454485856	0.609463782	-0.555015452	0.390937043	0.167867215	-0.064369525	0.291333628	0.170923927	0.223109081	0.125406228	0.058708343	0.009158599	0.99813953	0.990525521	Bacteria.Firmicutes.Clostridia.Clostridiales.Ruminococcaceae.Flavonifractor	ZNF391
139935	ENSG00000124613	rs3734574	0.153306767	0.026271439	0.602714452	0.732002795	-0.401937204	0.387477867	0.068792675	0.028625294	0.278238053	0.170450295	0.131530663	0.083233403	0.181541945	0.019518961	0.798779158	0.996716587	Bacteria.Bacteroidetes.Bacteroidia.Bacteroidales.Porphyromonadaceae.Odoribacter	ZNF391
139936	ENSG00000124613	rs3734574	0.237019576	0.259131868	0.763082776	0.859257105	-0.612516143	0.325416576	-0.064813864	-0.021342149	0.513291299	0.285892459	0.214130606	0.11989017	0.245027719	0.173237838	0.998201428	0.99782309	Bacteria.Firmicutes.Bacilli.Bacillales.Staphylococcaceae.Staphylococcus	ZNF391
139937	ENSG00000124613	rs3734574	0.080543382	0.034882586	0.471834155	0.399905233	-0.498743702	0.357335024	-0.078688921	0.061420118	0.281015138	0.165880861	0.108738034	0.072491571	0.071690338	0.013432282	0.722281973	0.950831879	Bacteria.Actinobacteria.Actinobacteria.Bifidobacteriales.Bifidobacteriaceae.Bifidobacterium	ZNF391
139938	ENSG00000124613	rs3734574	0.153723182	0.048362753	0.981898039	0.724872665	-0.441291374	0.359327444	-0.004490217	-0.039643912	0.30579499	0.178639646	0.197150843	0.112160608	0.144395304	0.023783853	0.717633901	0.910444892	Bacteria.Firmicutes.Bacilli.Lactobacillales	ZNF391
139939	ENSG00000124613	rs3734574	0.269983878	0.163105116	0.6765444	0.806687325	-0.373711018	0.301819037	0.043644293	-0.017747259	0.335937624	0.213989015	0.104151964	0.072235385	0.348339217	0.139365888	0.996423631	0.976588979	Bacteria.Bacteroidetes.Bacteroidia.Bacteroidales.Prevotellaceae.Prevotella.7	ZNF391
139940	ENSG00000124613	rs3734574	0.166777255	0.110686815	0.825006302	0.901247594	-0.545916144	0.350903082	-0.031013705	-0.009756362	0.390482443	0.217032553	0.139706984	0.078324285	0.154702129	0.058988046	0.998115183	0.997475092	Bacteria.Firmicutes.Clostridia.Clostridiales.Clostridiaceae.1	ZNF391
139941	ENSG00000124613	rs3734574	0.121877314	0.053627174	0.592567905	0.483774237	-0.598180402	0.428734779	0.113317944	-0.08315296	0.381715431	0.218187044	0.210731521	0.118078379	0.122925104	0.028921819	0.997851323	0.977487446	Bacteria.Firmicutes.Clostridia.Clostridiales.Lachnospiraceae.Fusicatenibacter	ZNF391
139942	ENSG00000124613	rs3734574	0.135543877	0.068285572	0.542288746	0.578784878	-0.42137933	0.311835073	0.059036733	-0.033543588	0.278861466	0.16824409	0.09638102	0.060122294	0.10642289	0.024470099	0.728817991	0.856515318	Bacteria.Proteobacteria.Betaproteobacteria.Burkholderiales.Alcaligenaceae.Sutterella	ZNF391
139943	ENSG00000124613	rs3734574	0.144405172	0.057511381	0.670959263	0.398028515	-0.418441852	0.324573044	-0.053622203	0.065418561	0.283286304	0.167899898	0.12565615	0.076902417	0.08927264	0.017766642	0.996546716	0.994860843	Bacteria.Firmicutes.Clostridia.Clostridiales.Ruminococcaceae.Ruminococcaceae.UCG.002	ZNF391
139944	ENSG00000124613	rs3734574	0.080598533	0.034905469	0.472528051	0.400212238	-0.498623857	0.357277664	-0.078559544	0.061377129	0.280999971	0.165875819	0.108730103	0.072488299	0.071579045	0.013435686	0.721286001	0.950702349	Bacteria.Actinobacteria.Actinobacteria.Bifidobacteriales.Bifidobacteriaceae	ZNF391
139945	ENSG00000124613	rs3734574	0.198616192	0.082381795	0.924134825	0.801245887	-0.434016014	0.342248949	0.014284332	0.021858111	0.334230373	0.194033037	0.149431294	0.086480678	0.138336809	0.033557907	0.854704056	0.997196001	Bacteria.Firmicutes.Clostridia.Clostridiales.Peptostreptococcaceae.Intestinibacter	ZNF391
139946	ENSG00000124613	rs3734574	0.009569702	0.009030666	0.046839185	0.118214747	-1.204490111	0.697829675	0.374196039	-0.171025906	0.451318047	0.259378298	0.184721941	0.108042915	0.043443091	0.01457314	0.998793879	0.998019463	Bacteria.Firmicutes.Clostridia.Clostridiales.Lachnospiraceae.Blautia	ZNF391
139947	ENSG00000124613	rs3734574	0.4382147	0.416043255	0.626561765	0.633117535	-1.194049295	0.789732554	0.129617061	-0.080084203	1.530951585	0.964907553	0.265141759	0.166991179	0.987348183	0.71094209	0.996576058	0.849490892	Bacteria.Firmicutes.Clostridia.Clostridiales	ZNF391
139948	ENSG00000124613	rs3734574	0.075884288	0.05250106	0.147049899	0.131614797	-2.215077288	1.342656979	0.323438071	-0.186117689	1.22825461	0.679967437	0.220434157	0.12190875	0.776431484	0.313752351	0.998912436	0.981117471	Bacteria.Bacteroidetes.Bacteroidia.Bacteroidales	ZNF391
139949	ENSG00000124613	rs3734574	0.661996512	0.838396597	0.221756111	0.264685408	0.292098849	-0.082055546	-0.270860406	0.14993408	0.665165366	0.400757213	0.219582983	0.133280846	0.80886825	0.609615639	0.99967607	0.999141757	Bacteria.Firmicutes.Negativicutes.Selenomonadales	ZNF391
139950	ENSG00000124613	rs3734574	0.541492874	0.513300112	0.891440366	0.679180741	-0.39080455	0.232542057	-0.032023125	0.054595775	0.636752955	0.353805902	0.233729194	0.131422548	0.529084977	0.320786566	0.997570438	0.984587444	Bacteria.Firmicutes.Clostridia.Clostridiales.Lachnospiraceae.Lachnospiraceae.UCG.008	ZNF391
139951	ENSG00000124613	rs3734574	0.257149616	0.248268872	0.457006448	0.460030746	-1.25487224	0.881177754	0.163084056	-0.110879852	1.097833533	0.756466878	0.217972912	0.149203419	0.786407204	0.518822647	0.876277026	0.817575265	Bacteria.Firmicutes.Clostridia.Clostridiales.Lachnospiraceae	ZNF391
139952	ENSG00000124613	rs3734574	0.254682018	0.243542948	0.933629936	0.751470472	-0.492690056	0.295514499	-0.012626486	-0.02927806	0.428779869	0.251138992	0.151040042	0.09206229	0.259578085	0.108969112	0.999170056	0.997803387	Bacteria.Actinobacteria.Actinobacteria.Micrococcales	ZNF391
139953	ENSG00000124613	rs3734574	0.108195066	0.051955408	0.588142833	0.555321988	-0.580563928	0.407452928	-0.080171149	0.050834552	0.356514179	0.205856402	0.147321297	0.085749201	0.104607641	0.028563163	0.998970432	0.998994847	Bacteria.Firmicutes.Erysipelotrichia.Erysipelotrichales.Erysipelotrichaceae.Erysipelatoclostridium	ZNF391
139954	ENSG00000124613	rs3734574	0.171162317	0.202125416	0.845873874	0.333403931	-0.419693046	0.237354856	0.019301644	-0.060268137	0.303348048	0.184232877	0.098905948	0.06185	0.158949657	0.10442266	0.93214298	0.764735286	Bacteria.Firmicutes.Clostridia.Clostridiales.Lachnospiraceae.Tyzzerella	ZNF391
139955	ENSG00000124613	rs3734574	0.152020529	0.051325761	0.853027062	0.884844181	-0.423228503	0.338912184	-0.039993116	-0.017483875	0.29204559	0.170753648	0.215034233	0.120253012	0.115240448	0.020189507	0.759274601	0.955303348	Bacteria.Firmicutes.Bacilli.Lactobacillales.Streptococcaceae	ZNF391
139956	ENSG00000124613	rs3734574	0.005136346	0.004545976	0.021477243	0.145874229	-0.961686817	0.569972711	0.284193144	-0.107586618	0.33219559	0.193998788	0.12064949	0.073107302	0.013233955	0.005013302	0.724214891	0.994448463	Bacteria.Bacteroidetes.Bacteroidia.Bacteroidales.Porphyromonadaceae	ZNF391
139957	ENSG00000124613	rs3734574	0.167349228	0.110117691	0.804342339	0.96391448	-0.547793959	0.35440127	-0.03494902	-0.00359834	0.392361737	0.218839387	0.140510114	0.079234229	0.1632583	0.055875843	0.99830237	0.997282036	Bacteria.Firmicutes.Clostridia.Clostridiales.Clostridiaceae.1.Clostridium.sensu.stricto.1	ZNF391
139958	ENSG00000124613	rs3734574	0.032294669	0.022486287	0.179719315	0.317813637	-0.81647599	0.501876193	-0.261631699	0.111903596	0.373338774	0.214757409	0.192943172	0.111172268	0.053320695	0.015201184	0.998173674	0.991886968	Bacteria.Firmicutes.Bacilli.Bacillales	ZNF391
139959	ENSG00000124613	rs3734574	0.338569608	0.262990112	0.275303803	0.104139984	-0.305039709	0.205683892	-0.125402959	0.110349872	0.31643439	0.182184417	0.113996849	0.066966647	0.234167242	0.120975336	0.943988959	0.814968901	Bacteria.Proteobacteria.Betaproteobacteria.Burkholderiales.Alcaligenaceae	ZNF391
139960	ENSG00000124613	rs3734574	0.056115005	0.032771137	0.318217213	0.390222432	-0.645239898	0.436958904	-0.146189506	0.075664899	0.331850652	0.200370789	0.145356198	0.087483232	0.067791956	0.018002592	0.999550314	0.996901429	Bacteria.Proteobacteria.Gammaproteobacteria.Pseudomonadales	ZNF391
139961	ENSG00000124613	rs3734574	0.302053865	0.264343799	0.6080203	0.68739736	-0.871783973	0.519186084	0.095856338	-0.041845727	0.838112248	0.461186851	0.185997164	0.103535987	0.60893889	0.326600882	0.999785669	0.999420701	Bacteria.Firmicutes.Clostridia.Clostridiales.Ruminococcaceae.Faecalibacterium	ZNF391
139962	ENSG00000124613	rs3734574	0.043918937	0.017931339	0.221505919	0.158181681	-0.685859308	0.463225733	0.228991074	-0.152763027	0.333879137	0.190810578	0.185538427	0.10702257	0.052767082	0.00790557	0.797225506	0.968741411	Bacteria.Firmicutes.Clostridia.Clostridiales.Lachnospiraceae..Eubacterium..hallii.group	ZNF391
139963	ENSG00000124613	rs3734574	0.319676838	0.358505432	0.529036631	0.325000551	-0.325495218	0.194332429	0.067138267	-0.072724513	0.324624886	0.210163778	0.1060935	0.073338481	0.280714552	0.161879783	0.89708055	0.926870238	Bacteria.Firmicutes.Clostridia.Clostridiales.Lachnospiraceae.Lachnospiraceae.UCG.010	ZNF391
139964	ENSG00000124613	rs3734574	0.075922081	0.052528247	0.147116871	0.13167521	-2.21475908	1.342487054	0.323377874	-0.186085562	1.228240364	0.679961924	0.220430223	0.121907114	0.777912943	0.313999978	0.998947111	0.981145089	Bacteria.Bacteroidetes	ZNF391
139965	ENSG00000124613	rs3734574	0.097583007	0.06665002	0.513628709	0.901115213	-0.659105592	0.418670545	0.083531135	-0.009678312	0.392202632	0.224506898	0.127189688	0.077593138	0.09437234	0.028096116	0.997466038	0.996556542	Bacteria.Bacteroidetes.Bacteroidia.Bacteroidales.Rikenellaceae	ZNF391
139966	ENSG00000124613	rs3734574	0.645031442	0.686278033	0.983160575	0.862644342	-0.487734686	0.244702029	0.004522752	0.021493792	1.053882335	0.603165605	0.21347039	0.123751299	0.899877412	0.716295932	0.960136091	0.942918039	Bacteria.Firmicutes.Clostridia.Clostridiales.Ruminococcaceae	ZNF391
139967	ENSG00000124613	rs3734574	0.511230325	0.517898674	0.75708332	0.468367484	-0.338595071	0.186336524	0.063244445	-0.083370158	0.512632656	0.286637452	0.203620075	0.114307313	0.470351013	0.256107164	0.99946547	0.972078348	Bacteria.Firmicutes.Erysipelotrichia.Erysipelotrichales.Erysipelotrichaceae..Clostridium..innocuum.group	ZNF391
139968	ENSG00000124613	rs3734574	0.430117466	0.285984495	0.186227274	0.231770364	-0.247576274	0.208784107	-0.217297458	0.127397279	0.311860827	0.194093998	0.162681324	0.105555564	0.348598295	0.12006866	0.925664213	0.972299477	Bacteria.Actinobacteria	ZNF391
139969	ENSG00000124613	rs3734574	0.088073217	0.109740544	0.485001027	0.875876769	-0.48843699	0.296781874	-0.093734272	0.013584465	0.282123809	0.183061817	0.133479647	0.08663254	0.133582005	0.058192753	0.929031284	0.998264076	Bacteria.Firmicutes.Clostridia.Clostridiales.Ruminococcaceae.Ruminococcaceae.UCG.003	ZNF391
139970	ENSG00000124613	rs3734574	0.96001374	0.869707017	0.762865894	0.892502689	0.092367004	0.185260101	-0.093911365	0.025741703	1.835333811	1.125038435	0.309969559	0.189751075	0.999415694	0.903668057	0.990344402	0.977319136	Bacteria.Firmicutes	ZNF391
139971	ENSG00000124613	rs3734574	0.118863488	0.052264367	0.77570606	0.862592173	-0.440109423	0.327053349	0.027043905	-0.009995679	0.278531473	0.165460005	0.094529709	0.057528417	0.078938704	0.022911988	0.99994518	0.999865593	Bacteria.Bacteroidetes.Bacteroidia.Bacteroidales.Prevotellaceae	ZNF391
139972	ENSG00000124613	rs3734574	0.282469158	0.317362501	0.892632226	0.522655317	-0.41751224	0.235880496	0.019217976	-0.058227572	0.385288313	0.234118918	0.141834389	0.090600561	0.266183825	0.18343089	0.963485106	0.971945944	Bacteria.Firmicutes.Bacilli.Lactobacillales.Carnobacteriaceae.Granulicatella	ZNF391
139973	ENSG00000124613	rs3734574	0.069382727	0.011089838	0.567815734	0.56697617	-0.466185567	0.396442876	0.09409284	0.053846882	0.252543109	0.151691233	0.163881027	0.093581343	0.065566441	0.005135193	0.826781148	0.997649073	Bacteria.Firmicutes.Clostridia.Clostridiales.Ruminococcaceaencultured	ZNF391
139974	ENSG00000124613	rs3734574	0.296164259	0.425145684	0.7918957	0.744385574	-0.573585826	0.268462964	-0.044064176	-0.035014181	0.544696946	0.334534424	0.166329287	0.106939239	0.431332764	0.318118595	0.999437234	0.997643724	Bacteria.Proteobacteria.Betaproteobacteria.Neisseriales.Neisseriaceae	ZNF391
139975	ENSG00000124613	rs3734574	0.080159302	0.02944778	0.998140061	0.449257248	-0.476392214	0.353847832	0.000327604	-0.060090987	0.268072634	0.158975231	0.140005423	0.078943904	0.059342649	0.01117216	0.914261654	0.935174555	Bacteria.Proteobacteria.Gammaproteobacteria.Pasteurellales.Pasteurellaceae.Haemophilus	ZNF391
139976	ENSG00000124613	rs3734574	0.050898493	0.016590651	0.314170367	0.207107191	-0.595972385	0.458212122	-0.128674739	0.10001436	0.299699862	0.186391997	0.126867692	0.078499967	0.10393722	0.018134904	0.974916192	0.944015052	Bacteria.Firmicutes.Clostridia.Clostridiales.Ruminococcaceae.Ruminococcus.1	ZNF391
139977	ENSG00000124613	rs3734574	0.766983895	0.329009996	0.279616397	0.666487668	-0.12051515	0.231721655	0.317079999	-0.073410743	0.405029654	0.235637117	0.290862177	0.169572938	0.414538428	0.145498931	0.792822601	0.994989321	Bacteria.Actinobacteria.Coriobacteriia.Coriobacteriales	ZNF391
139978	ENSG00000124613	rs3734574	0.097478288	0.066533485	0.513282541	0.900288735	-0.659171257	0.418769645	0.083608686	-0.009762139	0.392116539	0.224461394	0.127202834	0.077613038	0.094293756	0.028347163	0.997528932	0.997707395	Bacteria.Bacteroidetes.Bacteroidia.Bacteroidales.Rikenellaceae.Alistipes	ZNF391
139979	ENSG00000124613	rs3734574	0.016664813	0.001984354	0.117008325	0.029303188	-0.695983504	0.5870319	0.184420079	-0.148418556	0.283314871	0.182252688	0.116114945	0.066619198	0.056721972	0.003967517	0.932672331	0.965530807	Bacteria.Proteobacteria.Gammaproteobacteria.Enterobacteriales.Enterobacteriaceae	ZNF391
139980	ENSG00000124613	rs3734574	0.053928684	0.036259699	0.284543942	0.359606767	-0.714036785	0.46807386	-0.164914181	0.082497624	0.363850504	0.21897418	0.152849001	0.089424348	0.080500343	0.024881647	0.999305535	0.989974535	Bacteria.Proteobacteria.Gammaproteobacteria.Pseudomonadales.Pseudomonadaceae.Pseudomonas	ZNF391
139981	ENSG00000124613	rs3734574	0.199012436	0.080374468	0.752853709	0.509324276	-0.569088727	0.461103163	-0.053361637	0.066998955	0.438639973	0.259658374	0.168762762	0.100978768	0.265195884	0.089044421	0.966546108	0.93894507	Bacteria.Firmicutes.Clostridia.Clostridiales.Ruminococcaceae.Ruminiclostridium.6	ZNF391
139982	ENSG00000124613	rs3734574	0.186745406	0.089355453	0.202584729	0.308545927	-0.370923221	0.285057763	-0.135424979	0.065624732	0.278025601	0.165328877	0.105224115	0.063949548	0.096558779	0.027495571	0.937508231	0.922056055	Bacteria.Firmicutes.Negativicutes.Selenomonadales.Veillonellaceae.Dialister	ZNF391
139983	ENSG00000124613	rs3734574	0.191071063	0.157287461	0.688312656	0.853360088	-0.613765421	0.387183209	-0.065394173	0.018113207	0.464630146	0.270660429	0.162302488	0.097614532	0.322835031	0.12388827	0.999028109	0.997798285	Bacteria.Actinobacteria.Actinobacteria.Micrococcales.Micrococcaceae	ZNF391
139984	ENSG00000124613	rs3734574	0.237917876	0.160278558	0.870154474	0.71691929	-0.420875668	0.292827456	-0.027283168	0.034760392	0.353378967	0.206198649	0.166260098	0.095459506	0.184479767	0.060917987	0.955567321	0.92835038	Bacteria.Firmicutes.Clostridia.Clostridiales.Lachnospiraceae.Roseburia	ZNF391
139985	ENSG00000124613	rs3734574	0.090667033	0.01064283	0.738715765	0.372032616	-0.480305563	0.489074987	0.039244541	0.072643899	0.279733669	0.186030518	0.11716105	0.080824221	0.156207224	0.014843208	0.998028134	0.994553009	Bacteria.Firmicutes.Clostridia.Clostridiales.Ruminococcaceae.Ruminiclostridium.9	ZNF391
139986	ENSG00000124613	rs3734574	0.382307217	0.234119428	0.16627857	0.186845749	-0.26538873	0.217847501	-0.17816606	0.109950239	0.301740566	0.181418132	0.127286454	0.08243225	0.191359596	0.070421055	0.881561814	0.815505046	Bacteria.Firmicutes.Clostridia.Clostridiales.Lachnospiraceaencultured	ZNF391
139987	ENSG00000124613	rs3734574	0.072927228	0.036155923	0.352014123	0.213221598	-0.514715965	0.356060591	0.125031912	-0.098094222	0.282441003	0.166476297	0.133393754	0.078044864	0.058630071	0.012715882	0.998880039	0.950358135	Bacteria.Proteobacteria.Deltaproteobacteria.Desulfovibrionales.Desulfovibrionaceae.Bilophila	ZNF391
139988	ENSG00000124613	rs3734574	0.091399325	0.031481465	0.34674358	0.192603516	-0.855267833	0.637750925	-0.156320178	0.127659612	0.499268823	0.290185285	0.164948366	0.096978591	0.200989632	0.049125386	0.999586829	0.996426659	Bacteria.Firmicutes.Negativicutes.Selenomonadales.Veillonellaceae.Megasphaera	ZNF391
139989	ENSG00000124613	rs3734574	0.269641334	0.140950763	0.828486175	0.699978265	-0.530169597	0.39829122	-0.033115676	0.03461859	0.476238019	0.26728415	0.152252788	0.089446503	0.301966853	0.096862566	0.999814869	0.942552604	Bacteria.Actinobacteria.Actinobacteria.Corynebacteriales.Corynebacteriaceae	ZNF391
139990	ENSG00000124613	rs3734574	0.080955911	0.039114964	0.461074056	0.739961808	-0.481187373	0.340686842	-0.117643715	0.030435935	0.271500802	0.16185757	0.158675345	0.091316	0.06950704	0.015800489	0.999334555	0.990692436	Bacteria.Firmicutes.Erysipelotrichia.Erysipelotrichales.Erysipelotrichaceae.Erysipelotrichaceae.UCG.003	ZNF391
139991	ENSG00000124613	rs3734574	0.078392661	0.075034768	0.342218482	0.630021182	-0.852258538	0.48717386	0.166703266	-0.048566372	0.476697765	0.269333214	0.174251286	0.100353487	0.119803292	0.045885074	0.983377304	0.969189617	Bacteria.Firmicutes.Clostridia.Clostridiales.Ruminococcaceae.Subdoligranulum	ZNF391
139992	ENSG00000124613	rs3734574	0.079089014	0.027642695	0.970687322	0.42889185	-0.477342014	0.357807341	0.005125639	-0.062776362	0.267631052	0.158871225	0.138959306	0.078865811	0.060271478	0.010396781	0.886258537	0.890579906	Bacteria.Proteobacteria.Gammaproteobacteria.Pasteurellales.Pasteurellaceae	ZNF391
139993	ENSG00000124613	rs3734574	0.268657254	0.095521081	0.677495154	0.920143164	-0.369829907	0.328430113	-0.076346676	0.010508883	0.331520461	0.194202503	0.182762427	0.104422931	0.211467842	0.041508239	0.999513786	0.975910488	Bacteria.Firmicutes.Erysipelotrichia.Erysipelotrichales.Erysipelotrichaceae	ZNF391
139994	ENSG00000124613	rs3734574	0.260599752	0.240492467	0.576600337	0.766032952	-0.896658328	0.505272678	-0.125450234	0.037025504	0.790206855	0.426597213	0.22356194	0.123914823	0.468003427	0.238112341	0.998986731	0.998377846	Bacteria.Firmicutes.Clostridia.Clostridiales.Family.XI.Anaerococcus	ZNF391
139995	ENSG00000124613	rs3734574	0.028264669	0.01561129	0.148423892	0.160330654	-0.82116799	0.541829365	-0.255822202	0.145559181	0.366114286	0.218289852	0.174953518	0.102510549	0.090573283	0.024678994	0.768901696	0.841978234	Bacteria.Firmicutes.Clostridia.Clostridiales.Lachnospiraceae..Eubacterium..xylanophilum.group	ZNF391
139996	ENSG00000124613	rs3734574	0.206177951	0.080033817	0.909223644	0.731593795	-0.480235611	0.384470109	0.02506117	-0.042380255	0.376150442	0.216254753	0.218958588	0.123033053	0.19846815	0.044245202	0.993501001	0.952964771	Bacteria.Firmicutes.Erysipelotrichia.Erysipelotrichales	ZNF391
139997	ENSG00000124613	rs3734574	0.274731793	0.177158182	0.995909172	0.989950636	-0.459735962	0.332575832	-0.000646779	-0.000984142	0.417418119	0.24379932	0.125671746	0.077839949	0.374100819	0.155708984	0.98906408	0.98391792	Bacteria.Proteobacteria.Deltaproteobacteria.Desulfovibrionales.Desulfovibrionaceae.Desulfovibrio	ZNF391
139998	ENSG00000124615	rs2984657	0.079433953	0.038906003	0.218317889	0.215788235	0.370347971	-0.33861157	-0.1230301	0.090006048	0.207887149	0.160694285	0.098989736	0.072016664	0.083636466	0.013657811	0.999989953	0.97572312	Bacteria.Firmicutes.Clostridia.Clostridiales.Christensenellaceae	MOCS1
139999	ENSG00000124615	rs2984657	0.011821847	0.00422961	0.122821942	0.135049667	0.516612952	-0.444069358	-0.127018049	0.103771725	0.199521475	0.149856839	0.081262623	0.068586	0.018636461	0.003503775	0.996033175	0.929840174	Bacteria.Firmicutes.Clostridia.Clostridiales.Lachnospiraceae.Lachnospiraceae.NK4A136.group	MOCS1
140000	ENSG00000124615	rs2984657	0.079758081	0.039517047	0.223058857	0.21622642	0.370468316	-0.337827413	-0.120963917	0.089889182	0.208184132	0.160838316	0.098343656	0.071992625	0.084583006	0.01347574	0.999417824	0.992029874	Bacteria.Firmicutes.Clostridia.Clostridiales.Christensenellaceae.Christensenellaceae.R.7.group	MOCS1
140001	ENSG00000124615	rs2984657	0.192181663	0.050451237	0.277595521	0.705717468	0.310246138	-0.356189612	-0.091063865	0.025959092	0.235456893	0.178762369	0.083180627	0.068447956	0.166916843	0.033880267	0.995652601	0.993943049	Bacteria.Firmicutes.Clostridia.Clostridiales.Clostridiaceae.1	MOCS1
140002	ENSG00000124615	rs2984657	0.028951986	0.02011802	0.543821153	0.928334044	0.4420042	-0.373702306	0.046585676	-0.005330219	0.197950262	0.156897273	0.076344246	0.059037594	0.037137784	0.010213766	0.704770357	0.999675186	Bacteria.Firmicutes.Negativicutes.Selenomonadales.Acidaminococcaceae	MOCS1
140003	ENSG00000124615	rs2984657	0.009511432	0.002728495	0.264355935	0.12156601	0.539793986	-0.48438873	-0.101336636	0.103003355	0.202086414	0.155545927	0.090018442	0.065673419	0.015713878	0.001937301	0.934169653	0.990835033	Bacteria.Bacteroidetes.Bacteroidia.Bacteroidales.Porphyromonadaceae.Parabacteroides	MOCS1
140004	ENSG00000124615	rs2984657	0.378821089	0.235348634	0.453353339	0.433783306	0.277151243	-0.272255891	-0.080441637	0.062141989	0.312802994	0.227330855	0.106644394	0.078906158	0.403059316	0.174237561	0.996423631	0.967935616	Bacteria.Bacteroidetes.Bacteroidia.Bacteroidales.Prevotellaceae.Prevotella.7	MOCS1
140005	ENSG00000124615	rs2984657	0.006861359	0.001716808	0.228407714	0.060146527	0.597943878	-0.534866227	0.08931998	-0.118977597	0.214228784	0.163623709	0.073468528	0.062208839	0.014440716	0.001312065	0.703371096	0.834246709	Bacteria.Fusobacteria.Fusobacteriia.Fusobacteriales	MOCS1
140006	ENSG00000124615	rs2984657	0.221571507	0.146395165	0.751586097	0.738093747	0.382424462	-0.347073472	-0.050354288	0.040708548	0.309901257	0.236153258	0.158410909	0.121231865	0.275641217	0.104697724	0.945838983	0.997357724	Bacteria.Firmicutes.Clostridia.Clostridiales.Family.XIII.Family.XIII.AD3011.group	MOCS1
140007	ENSG00000124615	rs2984657	0.039347692	0.006994731	0.083935113	0.296562777	0.411636473	-0.41060166	-0.11983255	0.055955734	0.195804654	0.147477726	0.068288579	0.053181728	0.046610826	0.005167909	0.99894297	0.998882343	Bacteria.Verrucomicrobia.Verrucomicrobiae.Verrucomicrobiales.Verrucomicrobiaceae.Akkermansia	MOCS1
140008	ENSG00000124615	rs2984657	0.015049895	0.014137522	0.182073633	0.377119176	0.857917072	-0.58073377	-0.149791235	0.068381278	0.343657656	0.230387337	0.111071295	0.076901052	0.079731832	0.028114683	0.744065194	0.995251343	Bacteria.Proteobacteria.Gammaproteobacteria	MOCS1
140009	ENSG00000124615	rs2984657	0.528657107	0.174225871	0.448208799	0.795927527	0.222754414	-0.340490923	-0.125352446	0.031387362	0.351676858	0.247889198	0.164298646	0.12087458	0.539466404	0.168648136	0.928256333	0.993253428	Bacteria.Firmicutes.Clostridia.Clostridiales.Ruminococcaceae.Anaerotruncus	MOCS1
140010	ENSG00000124615	rs2984657	0.018738073	0.006732281	0.978002392	0.645733167	0.481173092	-0.426436197	-0.001992979	0.02702767	0.199639883	0.152406034	0.072005547	0.058524982	0.026085308	0.004762713	0.999801261	0.991974206	Bacteria.Proteobacteria.Betaproteobacteria.Burkholderiales.Alcaligenaceae.Parasutterella	MOCS1
140011	ENSG00000124615	rs2984657	0.133832793	0.113166966	0.740537923	0.481115297	0.399430961	-0.317763436	-0.050364779	0.079807708	0.26315906	0.197926568	0.151456295	0.112639466	0.165289939	0.06676302	0.882613359	0.987554159	Bacteria.Firmicutes.Clostridia.Clostridiales.Family.XIII	MOCS1
140012	ENSG00000124615	rs2984657	0.023868403	0.00728427	0.555239768	0.266594466	0.45369074	-0.41363033	-0.056737702	0.083922731	0.196177023	0.149357024	0.095686858	0.074902782	0.028554988	0.004645087	0.983495416	0.921764212	Bacteria.Firmicutes.Clostridia.Clostridiales.Lachnospiraceae.Coprococcus.1	MOCS1
140013	ENSG00000124615	rs2984657	0.004583623	0.005302178	0.081608087	0.557440872	0.567129766	-0.422813524	-0.234212706	0.062214646	0.193221716	0.146623658	0.132440155	0.105511761	0.012419215	0.003984302	0.42088824	0.921307549	Bacteria.Firmicutes.Bacilli.Lactobacillales.Streptococcaceae.Streptococcus	MOCS1
140014	ENSG00000124615	rs2984657	0.173710587	0.092502139	0.442096265	0.324438124	0.353035464	-0.30847836	-0.106586242	0.10003722	0.256710243	0.180701901	0.137830102	0.100763702	0.254689394	0.07324017	0.999274386	0.998480911	Bacteria.Firmicutes.Clostridia.Clostridiales.Ruminococcaceae.Ruminococcaceae.UCG.013	MOCS1
140015	ENSG00000124615	rs2984657	0.018869097	0.006922361	0.543928331	0.717556524	0.495552742	-0.429339936	-0.057287525	0.025235662	0.205842884	0.153999221	0.093907407	0.069466096	0.024973277	0.004041299	0.972085394	0.961745829	Bacteria.Proteobacteria.Deltaproteobacteria.Desulfovibrionales.Desulfovibrionaceae	MOCS1
140016	ENSG00000124615	rs2984657	0.051176788	0.096996446	0.591715272	0.931315632	0.532033132	-0.385601427	-0.047760764	-0.006810958	0.267876882	0.229042857	0.088613508	0.07872191	0.101512114	0.073675871	0.925639372	0.926711715	Bacteria.Firmicutes.Negativicutes.Selenomonadales.Veillonellaceae	MOCS1
140017	ENSG00000124615	rs2984657	0.417650016	0.243394377	0.719388392	0.979372177	0.332548115	-0.391654123	0.04426239	-0.002753538	0.407723195	0.332735965	0.122672598	0.106092168	0.738400694	0.358636746	0.99967607	0.999141757	Bacteria.Firmicutes.Negativicutes.Selenomonadales	MOCS1
140018	ENSG00000124615	rs2984657	0.211951321	0.02373773	0.214374895	0.962908348	0.286958	-0.403224271	0.117966888	0.003597338	0.227666236	0.174186344	0.094095217	0.077061958	0.189789787	0.017601816	0.99786128	0.999462671	Bacteria.Firmicutes.Clostridia.Clostridiales.Lachnospiraceae.Anaerostipes	MOCS1
140019	ENSG00000124615	rs2984657	0.010464578	0.002047367	0.269075812	0.060220984	0.757835201	-0.804019652	0.120691113	-0.180997413	0.287564413	0.250427946	0.108284638	0.094664863	0.050335804	0.006223211	0.988161388	0.950695192	Bacteria.Firmicutes.Bacilli.Lactobacillales.Carnobacteriaceae	MOCS1
140020	ENSG00000124615	rs2984657	0.019245058	0.007087294	0.553690113	0.724669322	0.49869825	-0.430714577	-0.056372202	0.024974849	0.207828265	0.15496765	0.094698176	0.07060443	0.028629187	0.004229126	0.906867998	0.953661219	Bacteria.Proteobacteria.Deltaproteobacteria	MOCS1
140021	ENSG00000124615	rs2984657	0.017196123	0.005811059	0.345061742	0.319081296	0.587125487	-0.505704836	0.085613466	-0.072039378	0.240210037	0.177378795	0.090022359	0.071757722	0.035299035	0.005958245	0.998970432	0.998994847	Bacteria.Firmicutes.Erysipelotrichia.Erysipelotrichales.Erysipelotrichaceae.Erysipelatoclostridium	MOCS1
140022	ENSG00000124615	rs2984657	0.191791138	0.058493207	0.475339422	0.931504481	0.340054352	-0.393640758	0.065578804	-0.006639959	0.257849784	0.204449045	0.091345392	0.076957613	0.239372883	0.043336662	0.952041951	0.939795253	Bacteria.Proteobacteria.Betaproteobacteria	MOCS1
140023	ENSG00000124615	rs2984657	0.141607691	0.064424517	0.125449758	0.089735432	0.325788083	-0.300595914	-0.141266588	0.127875573	0.21899629	0.159831158	0.091023551	0.074255674	0.146888139	0.036106674	0.885125128	0.766917584	Bacteria.Firmicutes.Clostridia.Clostridiales.Ruminococcaceae.Ruminococcaceae.UCG.005	MOCS1
140024	ENSG00000124615	rs2984657	0.044124645	0.069545736	0.470565882	0.975879774	0.644502927	-0.435651515	0.102456785	0.00353285	0.314061543	0.236143664	0.141176247	0.116404884	0.126024147	0.064209488	0.998330087	0.999834196	Bacteria.Actinobacteria.Coriobacteriia.Coriobacteriales.Coriobacteriaceae.Collinsella	MOCS1
140025	ENSG00000124615	rs2984657	0.017208665	0.007218106	0.552693315	0.874838929	0.503343092	-0.424040472	0.055039236	-0.010581548	0.205956458	0.152932478	0.092226396	0.0669177	0.031518933	0.004587848	0.779119719	0.924689794	Bacteria.Firmicutes.Clostridia.Clostridiales.Lachnospiraceae.Lachnospira	MOCS1
140026	ENSG00000124615	rs2984657	0.24752903	0.05562111	0.523116323	0.939552923	0.332965904	-0.429647046	-0.07840267	0.006386297	0.285390685	0.220512887	0.122128277	0.083896387	0.417549855	0.083817045	0.996483139	0.896844343	Bacteria.Bacteroidetes.Bacteroidia.Bacteroidales.Porphyromonadaceae.Butyricimonas	MOCS1
140027	ENSG00000124615	rs2984657	0.270366976	0.091057347	0.487762012	0.974148531	0.325595937	-0.401689832	0.091763755	-0.003454473	0.292922189	0.234236337	0.131506987	0.106197397	0.267745418	0.07005413	0.998793879	0.998376616	Bacteria.Firmicutes.Clostridia.Clostridiales.Lachnospiraceae.Blautia	MOCS1
140028	ENSG00000124615	rs2984657	0.091302628	0.121980733	0.66623579	0.111809824	0.401427843	-0.275093113	-0.046737657	0.138346254	0.234264951	0.175594065	0.10787341	0.085841223	0.104064334	0.039698117	0.951132347	0.869982542	Bacteria.Firmicutes.Clostridia.Clostridiales.Lachnospiraceae..Eubacterium..eligens.group	MOCS1
140029	ENSG00000124615	rs2984657	0.821320122	0.971732396	0.322396034	0.343219313	-0.144833978	-0.015367283	0.111489603	-0.073692082	0.63874271	0.432026309	0.111822789	0.077189719	0.914841777	0.76707074	0.998912436	0.981117471	Bacteria.Bacteroidetes.Bacteroidia.Bacteroidales	MOCS1
140030	ENSG00000124615	rs2984657	0.640647341	0.361542079	0.060020276	0.118281545	0.123133597	-0.186369091	0.198742637	-0.123791305	0.262570292	0.202838027	0.103862336	0.078217668	0.313573551	0.134057874	0.999507593	0.935584968	Bacteria.Firmicutes.Clostridia.Clostridiales.Lachnospiraceae.Lachnoclostridium	MOCS1
140031	ENSG00000124615	rs2984657	0.004459911	0.006669722	0.153095786	0.704589713	0.603297113	-0.428465371	-0.18837402	0.039304384	0.204873449	0.152946569	0.13033254	0.103220834	0.015432893	0.005644168	0.463362341	0.910444892	Bacteria.Firmicutes.Bacilli.Lactobacillales	MOCS1
140032	ENSG00000124615	rs2984657	0.113617193	0.01989967	0.674852112	0.211564673	0.631037576	-0.743523684	0.055265832	-0.132642591	0.393557151	0.311593203	0.131156642	0.105145664	0.282256655	0.049901374	0.999437234	0.98110946	Bacteria.Proteobacteria.Betaproteobacteria.Neisseriales.Neisseriaceae	MOCS1
140033	ENSG00000124615	rs2984657	0.004109888	0.00167186	0.064471877	0.615191054	0.602445091	-0.49469831	0.164865551	-0.036693971	0.202617478	0.150932652	0.087677339	0.072651044	0.009885316	0.001352652	0.433074175	0.962515407	Bacteria.Actinobacteria.Actinobacteria.Bifidobacteriales.Bifidobacteriaceae.Bifidobacterium	MOCS1
140034	ENSG00000124615	rs2984657	0.017987912	0.010336618	0.620185034	0.681638916	0.501589966	-0.410726461	0.0486896	0.034581635	0.206719701	0.155579361	0.097783056	0.083926069	0.028508543	0.005040478	0.72118025	0.892948421	Bacteria.Firmicutes.Clostridia.Clostridiales.Peptostreptococcaceae	MOCS1
140035	ENSG00000124615	rs2984657	0.344055491	0.119095242	0.186385163	0.484198161	0.24498651	-0.315786435	-0.13678873	0.055441542	0.25706237	0.199979258	0.102445098	0.078804447	0.243488513	0.062218972	0.925613467	0.997412515	Bacteria.Proteobacteria.Gammaproteobacteria.Enterobacteriales.Enterobacteriaceae.Citrobacter	MOCS1
140036	ENSG00000124615	rs2984657	0.143129801	0.100664061	0.845041321	0.619360535	0.422272667	-0.343157151	-0.01736438	0.032735579	0.284956365	0.206107013	0.088494689	0.065587722	0.248192617	0.100610559	0.999586829	0.996426659	Bacteria.Firmicutes.Negativicutes.Selenomonadales.Veillonellaceae.Megasphaera	MOCS1
140037	ENSG00000124615	rs2984657	0.004384755	0.005321462	0.094650351	0.573721268	0.575760782	-0.424876062	-0.225713206	0.059948377	0.195127655	0.147404852	0.133107001	0.106028935	0.01178193	0.003751694	0.449201516	0.955303348	Bacteria.Firmicutes.Bacilli.Lactobacillales.Streptococcaceae	MOCS1
140038	ENSG00000124615	rs2984657	0.029030999	0.01147446	0.382535308	0.591337191	0.442061773	-0.395258234	-0.103246038	0.050347579	0.19807706	0.151988398	0.117444852	0.093317567	0.02665447	0.005330816	0.946830748	0.957840489	Bacteria.Firmicutes.Clostridia.Clostridiales.Ruminococcaceae.Ruminiclostridium.5	MOCS1
140039	ENSG00000124615	rs2984657	0.01476893	0.007963433	0.22053173	0.207341321	0.730263709	-0.624606484	0.131041345	-0.10100043	0.291667502	0.228224591	0.105949019	0.079315286	0.074011342	0.021478569	0.65700355	0.807732754	Bacteria.Firmicutes.Erysipelotrichia.Erysipelotrichales.Erysipelotrichaceae.Faecalitalea	MOCS1
140040	ENSG00000124615	rs2984657	0.024525109	0.01159536	0.313387415	0.620647554	0.454272613	-0.427206888	0.096625468	-0.040477061	0.197376321	0.164525079	0.095113297	0.081397693	0.045757554	0.009245623	0.619522551	0.938195992	Bacteria.Actinobacteria.Actinobacteria	MOCS1
140041	ENSG00000124615	rs2984657	0.175723113	0.033901328	0.777956011	0.35333803	0.544214005	-0.63903989	-0.025370494	0.06367586	0.3976038	0.294985795	0.089604184	0.068122644	0.523995731	0.113795441	0.999785669	0.999420701	Bacteria.Firmicutes.Clostridia.Clostridiales.Ruminococcaceae.Faecalibacterium	MOCS1
140042	ENSG00000124615	rs2984657	0.02817244	0.004781328	0.840511989	0.279545712	0.546306242	-0.580340697	0.026758193	-0.110212031	0.243420605	0.198729114	0.13244434	0.101084134	0.049046705	0.004980124	0.998173674	0.991886968	Bacteria.Firmicutes.Bacilli.Bacillales	MOCS1
140043	ENSG00000124615	rs2984657	0.010757916	0.006042298	0.267146086	0.483427413	0.558034107	-0.443604054	0.165195033	-0.076056442	0.212588235	0.15636357	0.14761175	0.107915285	0.0267684	0.005746193	0.75464669	0.810912878	Bacteria.Firmicutes.Clostridia.Clostridiales.Ruminococcaceae.Butyricicoccus	MOCS1
140044	ENSG00000124615	rs2984657	0.013039018	0.011900839	0.281487989	0.453383361	0.569058612	-0.469886881	0.078026201	-0.043376502	0.222999578	0.181653021	0.071856121	0.05750964	0.038979072	0.013715322	0.998735039	0.999709092	Bacteria.Bacteroidetes.Bacteroidia.Bacteroidales.Prevotellaceae.Prevotella.9	MOCS1
140045	ENSG00000124615	rs2984657	0.086144075	0.034460958	0.759105053	0.547467678	0.53456561	-0.528413937	-0.039246057	0.06060478	0.306845981	0.244708509	0.12745109	0.100226892	0.233011663	0.061224382	0.997570438	0.982567127	Bacteria.Firmicutes.Clostridia.Clostridiales.Lachnospiraceae.Lachnospiraceae.UCG.008	MOCS1
140046	ENSG00000124615	rs2984657	0.073224267	0.025118142	0.752065876	0.633324674	0.523115915	-0.471913653	0.028487216	-0.030621419	0.28735499	0.205918251	0.089798163	0.063890635	0.136287403	0.030497119	0.999614985	0.99936283	Bacteria.Firmicutes.Clostridia.Clostridiales.Lachnospiraceae.Tyzzerella.4	MOCS1
140047	ENSG00000124615	rs2984657	0.16251081	0.01833959	0.838282574	0.475368394	0.403128115	-0.485813853	-0.021620621	-0.05285215	0.285407205	0.20085348	0.105519049	0.073623156	0.278909641	0.030044723	0.99946547	0.972078348	Bacteria.Firmicutes.Erysipelotrichia.Erysipelotrichales.Erysipelotrichaceae..Clostridium..innocuum.group	MOCS1
140048	ENSG00000124615	rs2984657	0.026499333	0.017628116	0.65725757	0.382602652	0.450429733	-0.376351985	0.037723417	-0.065807218	0.198454188	0.154596075	0.084634611	0.07486795	0.032929251	0.009429926	0.698332582	0.923059305	Bacteria.Firmicutes.Negativicutes.Selenomonadales.Veillonellaceae.Veillonella	MOCS1
140049	ENSG00000124615	rs2984657	0.350595508	0.1236341	0.3359191	0.698222233	0.273668336	-0.348354397	0.109188666	-0.031228133	0.291106279	0.223359586	0.112643349	0.080192244	0.269172188	0.064495953	0.976725511	0.969189617	Bacteria.Firmicutes.Clostridia.Clostridiales.Ruminococcaceae.Subdoligranulum	MOCS1
140050	ENSG00000124615	rs2984657	0.121324514	0.115224559	0.271310471	0.195380665	0.345099978	-0.283950843	-0.114446835	0.109121659	0.219885411	0.177893202	0.103166843	0.083420651	0.158617929	0.06015897	0.88641315	0.906546295	Bacteria.Firmicutes.Clostridia.Clostridiales.Ruminococcaceae.Ruminococcaceae.UCG.003	MOCS1
140051	ENSG00000124615	rs2984657	0.004032647	0.01112645	0.189838219	0.828137957	0.668172945	-0.429621806	-0.178405983	0.022891006	0.224224887	0.164464902	0.134676204	0.105027106	0.019427257	0.013126154	0.610044579	0.982679299	Bacteria.Firmicutes.Bacilli	MOCS1
140052	ENSG00000124615	rs2984657	0.021032611	0.007543581	0.728951952	0.404000099	0.475812172	-0.413320956	-0.043083385	0.073012044	0.201277317	0.149936338	0.123804861	0.086930078	0.031752446	0.00387209	0.855183856	0.997649073	Bacteria.Firmicutes.Clostridia.Clostridiales.Ruminococcaceaencultured	MOCS1
140053	ENSG00000124615	rs2984657	0.004109388	0.001670176	0.064634972	0.617891731	0.602382006	-0.494685879	0.164726875	-0.036403907	0.202593374	0.150913602	0.087658479	0.0726322	0.009862018	0.001351529	0.432948527	0.963320761	Bacteria.Actinobacteria.Actinobacteria.Bifidobacteriales.Bifidobacteriaceae	MOCS1
140054	ENSG00000124615	rs2984657	0.802431849	0.643991597	0.44459384	0.380532022	0.122676685	-0.152402184	0.103911086	-0.082713869	0.488342154	0.328271355	0.135112214	0.093691647	0.775706505	0.509050177	0.825319574	0.890273479	Bacteria.Firmicutes.Clostridia.Clostridiales.Lachnospiraceae..Eubacterium..rectale.group	MOCS1
140055	ENSG00000124615	rs2984657	0.027090469	0.010495234	0.995885242	0.793647574	0.467275125	-0.413300388	0.000437769	-0.018821378	0.206707812	0.156894403	0.08456559	0.071662769	0.029970969	0.005125417	0.914261654	0.981983734	Bacteria.Proteobacteria.Gammaproteobacteria.Pasteurellales.Pasteurellaceae.Haemophilus	MOCS1
140056	ENSG00000124615	rs2984657	0.144223605	0.031507692	0.447090243	0.896310082	0.356432323	-0.426112494	0.063981327	0.009447372	0.241194739	0.193917949	0.083652704	0.072212677	0.173468226	0.029809395	0.950932399	0.952364715	Bacteria.Proteobacteria.Betaproteobacteria.Burkholderiales	MOCS1
140057	ENSG00000124615	rs2984657	0.006724639	0.001666203	0.223766939	0.057897794	0.599389839	-0.536463656	0.090186995	-0.119947632	0.214187273	0.163619649	0.073435527	0.06214689	0.014199898	0.001322852	0.692249884	0.834704795	Bacteria.Fusobacteria.Fusobacteriia.Fusobacteriales.Fusobacteriaceae.Fusobacterium	MOCS1
140058	ENSG00000124615	rs2984657	0.111927791	0.040393626	0.724803088	0.931797704	0.404226114	-0.408737963	-0.0364194	0.006355082	0.250898784	0.195486843	0.103010634	0.073973332	0.234799926	0.053458013	0.999469974	0.997826072	Bacteria.Bacteroidetes.Bacteroidia.Bacteroidales.Porphyromonadaceae.Barnesiella	MOCS1
140059	ENSG00000124615	rs2984657	0.0387299	0.00694891	0.083037769	0.295924313	0.412650239	-0.410892553	-0.120152454	0.056021144	0.195648139	0.147455832	0.068267637	0.053172973	0.045292096	0.005205763	0.998409995	0.996467843	Bacteria.Verrucomicrobia	MOCS1
140060	ENSG00000124615	rs2984657	0.025887871	0.005933333	0.854602646	0.54831565	0.445729782	-0.42312032	0.021144542	0.052661808	0.195553045	0.148801024	0.114935997	0.087276186	0.032168948	0.003698961	0.997048205	0.999513539	Bacteria.Firmicutes.Clostridia.Clostridiales.Lachnospiraceae.Dorea	MOCS1
140061	ENSG00000124615	rs2984657	0.821329364	0.971779637	0.322402204	0.343184127	-0.144826851	-0.015341583	0.11148718	-0.073696342	0.638744902	0.432026111	0.111821796	0.077188515	0.916356127	0.76770865	0.998947111	0.981145089	Bacteria.Bacteroidetes	MOCS1
140062	ENSG00000124615	rs2984657	0.752222487	0.931951725	0.234033518	0.230274344	-0.181080832	0.033470208	0.125855302	-0.088757429	0.571181137	0.390478182	0.104789795	0.073302277	0.851371141	0.747846838	0.99911693	0.98634337	Bacteria.Bacteroidetes.Bacteroidia.Bacteroidales.Bacteroidaceae.Bacteroides	MOCS1
140063	ENSG00000124615	rs2984657	0.117351495	0.052664528	0.798202884	0.820871771	0.414679387	-0.379885184	0.036199163	-0.022901292	0.261340561	0.192523825	0.14101309	0.100741388	0.120678954	0.02855596	0.997851323	0.978952013	Bacteria.Firmicutes.Clostridia.Clostridiales.Lachnospiraceae.Fusicatenibacter	MOCS1
140064	ENSG00000124615	rs2984657	0.01619762	0.010006347	0.257261942	0.527819686	0.507163426	-0.434740692	0.078410194	-0.035991236	0.205517983	0.16391973	0.068614049	0.056706104	0.029032331	0.005834011	0.626983535	0.846343413	Bacteria.Proteobacteria.Betaproteobacteria.Burkholderiales.Alcaligenaceae.Sutterella	MOCS1
140065	ENSG00000124615	rs2984657	0.822905393	0.778024759	0.13762227	0.072021064	0.074763343	-0.067544142	-0.232846299	0.213828571	0.332722303	0.238630109	0.154926291	0.11695362	0.652596419	0.363033967	0.968970412	0.998920199	Bacteria.Firmicutes.Clostridia.Clostridiales.Lachnospiraceae..Eubacterium..ventriosum.group	MOCS1
140066	ENSG00000124615	rs2984657	0.023253834	0.008928688	0.564458022	0.611110661	0.460038168	-0.411098011	0.040165659	-0.028151986	0.198010671	0.15256336	0.069352515	0.055100376	0.028509118	0.006239041	0.99994518	0.999865593	Bacteria.Bacteroidetes.Bacteroidia.Bacteroidales.Prevotellaceae	MOCS1
140067	ENSG00000124615	rs2984657	0.219609758	0.052504604	0.051515515	0.295268782	0.265537708	-0.317739445	-0.166730261	0.069453392	0.214257881	0.160916613	0.084073881	0.065832143	0.147569124	0.025292637	0.999550314	0.996901429	Bacteria.Proteobacteria.Gammaproteobacteria.Pseudomonadales	MOCS1
140068	ENSG00000124615	rs2984657	0.031034699	0.015946699	0.131423581	0.114679051	0.432697335	-0.372090894	0.198341805	-0.157912297	0.19634472	0.150409856	0.129850176	0.098779592	0.038038592	0.006365537	0.954222673	0.866180608	Bacteria.Firmicutes.Clostridia.Clostridiales.Ruminococcaceae.Flavonifractor	MOCS1
140069	ENSG00000124615	rs2984657	0.011780514	0.001874404	0.306204067	0.057396037	0.742822312	-0.808420205	0.110902395	-0.182459337	0.28673855	0.249521515	0.10754534	0.094340384	0.052747649	0.006132063	0.963485106	0.971945944	Bacteria.Firmicutes.Bacilli.Lactobacillales.Carnobacteriaceae.Granulicatella	MOCS1
140070	ENSG00000124615	rs2984657	0.023915637	0.009494763	0.853512778	0.819998943	0.467046283	-0.417730509	0.021862404	-0.020161308	0.202022545	0.156350398	0.117943712	0.088250697	0.032580612	0.005527751	0.999334555	0.995754164	Bacteria.Firmicutes.Erysipelotrichia.Erysipelotrichales.Erysipelotrichaceae.Erysipelotrichaceae.UCG.003	MOCS1
140071	ENSG00000124615	rs2984657	0.295560742	0.24664598	0.368201134	0.141916735	0.298379969	-0.228185332	-0.116744013	0.132772131	0.282995128	0.195212684	0.128848279	0.089320467	0.330335284	0.132706879	0.998768023	0.918960091	Bacteria.Firmicutes.Clostridia.Clostridiales.Ruminococcaceae.Ruminococcaceae.NK4A214.group	MOCS1
140072	ENSG00000124615	rs2984657	0.018722033	0.032363111	0.258369603	0.776864055	0.671628693	-0.478104371	0.178764567	-0.037872781	0.278620989	0.218705866	0.15679873	0.133087428	0.051080499	0.029635352	0.885425602	0.989731238	Bacteria.Actinobacteria.Coriobacteriia.Coriobacteriales.Coriobacteriaceae	MOCS1
140073	ENSG00000124615	rs2984657	0.014073823	0.009696668	0.347724976	0.587336842	0.576684631	-0.446016085	-0.085049004	0.034514603	0.228622642	0.167429134	0.089927421	0.063286468	0.042078882	0.010700893	0.998302481	0.99762474	Bacteria.Proteobacteria.Gammaproteobacteria.Enterobacteriales.Enterobacteriaceae.Escherichia.Shigella	MOCS1
140074	ENSG00000124615	rs2984657	0.167136995	0.058154466	0.877337459	0.819022972	0.428857551	-0.436841142	-0.016834727	-0.018214821	0.307016851	0.226572843	0.108649607	0.07929281	0.212552934	0.041852625	0.998368957	0.997803387	Bacteria.Actinobacteria.Actinobacteria.Micrococcales	MOCS1
140075	ENSG00000124615	rs2984657	0.621391702	0.196754794	0.780809906	0.63032206	0.303417074	-0.627354127	0.035090231	0.047862065	0.611463627	0.481090539	0.12559039	0.098985333	0.894552904	0.463905016	0.956359196	0.939156644	Bacteria.Firmicutes.Clostridia.Clostridiales.Ruminococcaceae	MOCS1
140076	ENSG00000124615	rs2984657	0.745306888	0.73972974	0.442540949	0.849668945	-0.338857413	-0.253432873	0.13223357	-0.024207014	1.038810023	0.759662825	0.171162949	0.127213718	0.999415694	0.888519922	0.990344402	0.976929885	Bacteria.Firmicutes	MOCS1
140077	ENSG00000124615	rs2984657	0.016941829	0.006965413	0.240052846	0.19429052	0.724693775	-0.633118462	0.139419754	-0.11696489	0.29578285	0.227275638	0.117599689	0.0891957	0.084361112	0.014967003	0.997152221	0.990360691	Bacteria.Firmicutes.Clostridia.Clostridiales.Family.XI	MOCS1
140078	ENSG00000124615	rs2984657	0.139610952	0.079526601	0.998213217	0.94518328	0.458396257	-0.419403942	-0.000257374	-0.006303918	0.306564627	0.235497974	0.114495392	0.091336146	0.224753927	0.088393208	0.972825817	0.982230897	Bacteria.Firmicutes.Clostridia.Clostridiales.Ruminococcaceae.Ruminiclostridium.6	MOCS1
140079	ENSG00000124615	rs2984657	0.016228925	0.007718871	0.47003075	0.207624143	0.488737566	-0.41394297	-0.066872314	0.08905991	0.198112021	0.15062106	0.092032585	0.069982509	0.022582872	0.003992942	0.996546716	0.994860843	Bacteria.Firmicutes.Clostridia.Clostridiales.Ruminococcaceae.Ruminococcaceae.UCG.002	MOCS1
140080	ENSG00000124615	rs2984657	0.0319409	0.006564841	0.944111959	0.619803359	0.450286389	-0.451756506	0.007979547	-0.042937352	0.205458499	0.160931483	0.113394162	0.086136653	0.070721109	0.007235671	0.838979412	0.991318896	Bacteria.Bacteroidetes.Bacteroidia.Bacteroidales.Porphyromonadaceae.Odoribacter	MOCS1
140081	ENSG00000124615	rs2984657	0.749467175	0.735767592	0.422836019	0.819885007	-0.309066742	-0.24068132	0.132463361	-0.02794303	0.963789911	0.710202424	0.164239291	0.122234335	0.987348183	0.781635556	0.996576058	0.872377933	Bacteria.Firmicutes.Clostridia.Clostridiales	MOCS1
140082	ENSG00000124615	rs2984657	0.057262911	0.094869475	0.923390584	0.366754472	0.447392429	-0.303834781	-0.00954389	0.068069288	0.231196681	0.179298171	0.098867622	0.074898934	0.110178757	0.05775243	0.998781983	0.955332166	Bacteria.Firmicutes.Clostridia.Clostridiales.Ruminococcaceae.Ruminococcus.1	MOCS1
140083	ENSG00000124615	rs2984657	0.00781501	0.004313495	0.122429173	0.142558161	0.802535969	-0.656391195	0.164516297	-0.11665814	0.292500625	0.222021997	0.105140494	0.0786084	0.039885079	0.010632527	0.770685817	0.805767797	Bacteria.Firmicutes.Clostridia.Clostridiales.Ruminococcaceae.Ruminococcaceae.UCG.014	MOCS1
140084	ENSG00000124615	rs2984657	0.012081193	0.009409329	0.28578236	0.533300536	0.625367603	-0.463847103	-0.099551159	0.040986375	0.242296389	0.173392645	0.092507555	0.065445631	0.046980016	0.011824096	0.934902435	0.965530807	Bacteria.Proteobacteria.Gammaproteobacteria.Enterobacteriales.Enterobacteriaceae	MOCS1
140085	ENSG00000124615	rs2984657	0.071300826	0.021779148	0.384396414	0.964727037	0.410041899	-0.415649728	0.107051558	-0.0040293	0.223689914	0.176880713	0.122253906	0.090769088	0.071448606	0.009155803	0.856001084	0.998318077	Bacteria.Firmicutes.Clostridia.Clostridiales.Lachnospiraceae..Eubacterium..hallii.group	MOCS1
140086	ENSG00000124615	rs2984657	0.100981859	0.035955219	0.738282443	0.99388169	0.41615228	-0.400960547	0.034586303	0.000561004	0.250187431	0.18726009	0.103076702	0.072882801	0.096306191	0.01797628	0.997466038	0.998614883	Bacteria.Bacteroidetes.Bacteroidia.Bacteroidales.Rikenellaceae	MOCS1
140087	ENSG00000124615	rs2984657	0.224192043	0.074442451	0.714879765	0.79707756	0.398864751	-0.480892895	-0.049332077	-0.026862518	0.325080583	0.265306204	0.134462595	0.104048936	0.2398597	0.078937431	0.998201428	0.99782309	Bacteria.Firmicutes.Bacilli.Bacillales.Staphylococcaceae.Staphylococcus	MOCS1
140088	ENSG00000124615	rs2984657	0.340923995	0.127885197	0.287005874	0.453996036	0.258400754	-0.304006252	-0.119745232	0.062921052	0.269372397	0.197166528	0.111558172	0.08353605	0.337880633	0.096088251	0.84800042	0.89680536	Bacteria.Firmicutes.Clostridia.Clostridiales.Lachnospiraceae..Eubacterium..xylanophilum.group	MOCS1
140089	ENSG00000124615	rs2984657	0.51014749	0.142758703	0.042512179	0.199447084	0.158419494	-0.261526946	-0.190010104	0.08751231	0.239231366	0.176316115	0.091857735	0.067518499	0.271826205	0.066204795	0.999305535	0.989974535	Bacteria.Proteobacteria.Gammaproteobacteria.Pseudomonadales.Pseudomonadaceae.Pseudomonas	MOCS1
140090	ENSG00000124615	rs2984657	0.147104692	0.298095377	0.383340916	0.772132956	1.12516603	-0.564213388	-0.165274185	0.038864111	0.766944892	0.537960587	0.188323823	0.133655644	0.581484202	0.559429248	0.881665156	0.99665811	Bacteria.Proteobacteria	MOCS1
140091	ENSG00000124615	rs2984657	0.020076329	0.005280031	0.506635388	0.257199087	0.566404775	-0.524095045	-0.064161866	0.080157408	0.237719571	0.181652488	0.096089805	0.070133618	0.033089637	0.005591415	0.883960639	0.994448463	Bacteria.Bacteroidetes.Bacteroidia.Bacteroidales.Porphyromonadaceae	MOCS1
140092	ENSG00000124615	rs2984657	0.033878034	0.070723306	0.564879699	0.671775928	0.424564272	-0.302252144	0.046161083	0.026748472	0.195955699	0.164542036	0.079791187	0.062847215	0.047666195	0.02921383	0.80270335	0.979427376	Bacteria.Firmicutes.Negativicutes.Selenomonadales.Acidaminococcaceae.Phascolarctobacterium	MOCS1
140093	ENSG00000124615	rs2984657	0.483462995	0.439782693	0.150424802	0.065283851	0.189144979	-0.154967414	-0.201889943	0.187917648	0.26839674	0.199376628	0.138761387	0.100247902	0.365118106	0.170798535	0.999550585	0.78347356	Bacteria.Firmicutes.Clostridia.Clostridiales.Lachnospiraceae.Lachnospiraceae.ND3007.group	MOCS1
140094	ENSG00000124615	rs2984657	0.221112113	0.110228669	0.336954499	0.318897728	0.309880428	-0.298384503	-0.100310438	0.077702056	0.250862052	0.184308168	0.103707768	0.077368685	0.20169905	0.053102832	0.814698104	0.924960833	Bacteria.Firmicutes.Clostridia.Clostridiales.Ruminococcaceae.Ruminococcus.2	MOCS1
140095	ENSG00000124615	rs2984657	0.037691746	0.010764283	0.994157223	0.530389979	0.485610943	-0.472594754	-0.0008039	0.054560253	0.228965059	0.180054622	0.109363801	0.086502249	0.047205951	0.007097364	0.930958131	0.879989067	Bacteria.Firmicutes.Clostridia.Clostridiales.Lachnospiraceaencultured	MOCS1
140096	ENSG00000124615	rs2984657	0.100846259	0.035859873	0.738960947	0.992345526	0.416289946	-0.401095752	0.034494866	0.000702078	0.25016859	0.187223626	0.103081801	0.07290514	0.096232987	0.018111665	0.997528932	0.997893784	Bacteria.Bacteroidetes.Bacteroidia.Bacteroidales.Rikenellaceae.Alistipes	MOCS1
140097	ENSG00000124615	rs2984657	0.146573095	0.139515643	0.614935987	0.409639408	0.37400102	-0.297551265	0.063308431	-0.08130971	0.254589102	0.198946567	0.12525492	0.097986309	0.152672025	0.054146777	0.999513786	0.929309461	Bacteria.Firmicutes.Erysipelotrichia.Erysipelotrichales.Erysipelotrichaceae	MOCS1
140098	ENSG00000124615	rs2984657	0.031187221	0.020687395	0.941597088	0.562550886	0.477100316	-0.386318095	0.006842228	0.047903282	0.216696569	0.162960552	0.09303811	0.082308339	0.044290151	0.012082854	0.85629942	0.994491973	Bacteria.Firmicutes.Clostridia.Clostridiales.Peptostreptococcaceae.Intestinibacter	MOCS1
140099	ENSG00000124615	rs2984657	0.05655525	0.031718945	0.804759495	0.9343035	0.440823356	-0.438156859	-0.022095738	-0.006131323	0.227134747	0.199655539	0.089028208	0.0740976	0.109705346	0.030418762	0.936546966	0.93340069	Bacteria.Firmicutes.Clostridia.Clostridiales.Lachnospiraceae.Lachnospiraceae.UCG.010	MOCS1
140100	ENSG00000124615	rs2984657	0.170749316	0.054703292	0.941025609	0.869472006	0.435233415	-0.42117769	-0.008260096	-0.012595223	0.314272561	0.215329268	0.111227355	0.076348668	0.240099248	0.051526407	0.999814869	0.945813095	Bacteria.Actinobacteria.Actinobacteria.Corynebacteriales.Corynebacteriaceae	MOCS1
140101	ENSG00000124615	rs2984657	0.068885263	0.031368783	0.836975135	0.843284419	0.433286912	-0.390500401	-0.026815623	0.019430404	0.234290925	0.177560726	0.129808478	0.097899045	0.134316665	0.030933648	0.99846362	0.994553009	Bacteria.Firmicutes.Clostridia.Clostridiales.Ruminococcaceae.Ruminiclostridium.9	MOCS1
140102	ENSG00000124615	rs2984657	0.273672214	0.103815857	0.979968883	0.646714141	0.477572953	-0.532062365	0.003673498	-0.049727467	0.432648101	0.322577525	0.145754868	0.107999958	0.472928282	0.147814144	0.999626612	0.998377846	Bacteria.Firmicutes.Clostridia.Clostridiales.Family.XI.Anaerococcus	MOCS1
140103	ENSG00000124615	rs2984657	0.094138999	0.024565335	0.213360929	0.604749703	0.359783956	-0.4122109	0.157686272	-0.051705821	0.211834746	0.179153257	0.125495615	0.099419452	0.1509238	0.022385587	0.925664213	0.973493341	Bacteria.Actinobacteria	MOCS1
140104	ENSG00000124615	rs2984657	0.272026321	0.109116032	0.344362598	0.592784498	0.295278388	-0.320053837	0.093597996	-0.038032903	0.266576943	0.197062371	0.098274581	0.070769337	0.198544119	0.045480494	0.888754056	0.919872773	Bacteria.Firmicutes.Clostridia.Clostridiales.Lachnospiraceae.Roseburia	MOCS1
140105	ENSG00000124615	rs2984657	0.747964391	0.988963739	0.369033765	0.417400908	-0.26653519	0.007280658	0.145025201	-0.084093052	0.826027672	0.524360034	0.160341996	0.103047524	0.898942581	0.755144166	0.876277026	0.810360002	Bacteria.Firmicutes.Clostridia.Clostridiales.Lachnospiraceae	MOCS1
140106	ENSG00000124615	rs2984657	0.02282835	0.004512232	0.367879416	0.165991155	0.634786961	-0.624436404	0.087214375	-0.101997545	0.272345672	0.212347246	0.096191913	0.072819537	0.113285352	0.016004648	0.984987993	0.971423926	Bacteria.Proteobacteria.Deltaproteobacteria.Desulfovibrionales.Desulfovibrionaceae.Desulfovibrio	MOCS1
140107	ENSG00000124615	rs2984657	0.122473639	0.026554447	0.373480637	0.471062336	0.356105316	-0.362933275	-0.109559716	0.063097938	0.227610421	0.159964793	0.12226912	0.087041024	0.144791574	0.022593042	0.824150901	0.991310329	Bacteria.Firmicutes.Clostridia.Clostridiales.Ruminococcaceae..Eubacterium..coprostanoligenes.group	MOCS1
140108	ENSG00000124615	rs2984657	0.029893956	0.051652589	0.367548472	0.917780871	0.621473678	-0.435881241	0.171059787	-0.015789712	0.280005631	0.219926295	0.188536967	0.152372984	0.064642429	0.040045682	0.83107739	0.994989321	Bacteria.Actinobacteria.Coriobacteriia.Coriobacteriales	MOCS1
140109	ENSG00000124615	rs2984657	0.067313943	0.007558147	0.944068272	0.376600254	0.422292959	-0.452526725	-0.005456524	-0.050446077	0.227014972	0.164200616	0.077479815	0.056669234	0.091006733	0.009637056	0.938362922	0.777498335	Bacteria.Firmicutes.Clostridia.Clostridiales.Lachnospiraceae.Tyzzerella	MOCS1
140110	ENSG00000124615	rs2984657	0.035198908	0.00832386	0.4786079	0.253247462	0.601713738	-0.596077421	0.06745365	-0.082378966	0.279827054	0.219103656	0.094659109	0.071474614	0.114983643	0.032541192	0.655792536	0.729439129	Bacteria.Firmicutes.Erysipelotrichia.Erysipelotrichales.Erysipelotrichaceae.Holdemanella	MOCS1
140111	ENSG00000124615	rs2984657	0.238701513	0.067927422	0.247585457	0.698028387	0.288438521	-0.347946155	-0.099596397	0.028391813	0.24258996	0.18747708	0.085376042	0.072859442	0.200798334	0.039461637	0.99830237	0.997282036	Bacteria.Firmicutes.Clostridia.Clostridiales.Clostridiaceae.1.Clostridium.sensu.stricto.1	MOCS1
140112	ENSG00000124615	rs2984657	0.163315149	0.175955701	0.581452732	0.377184068	0.362379581	-0.280563537	0.070269209	-0.090629998	0.257056469	0.205092185	0.126840279	0.101935735	0.177180426	0.077003969	0.993501001	0.880925294	Bacteria.Firmicutes.Erysipelotrichia.Erysipelotrichales	MOCS1
140113	ENSG00000124615	rs2984657	0.756926153	0.6956346	0.263319483	0.194650547	0.115412624	-0.107518348	0.148945882	-0.131412299	0.371331057	0.273629604	0.132020677	0.100295024	0.721506632	0.472062206	0.996108676	0.955708116	Bacteria.Firmicutes.Clostridia.Clostridiales.Lachnospiraceae..Ruminococcus..gnavus.group	MOCS1
140114	ENSG00000124615	rs2984657	0.130638244	0.02680764	0.392668996	0.956386788	0.354534776	-0.404716046	0.06873459	0.003592224	0.231625522	0.178690002	0.079884344	0.065436348	0.13707892	0.022917032	0.943988959	0.967185209	Bacteria.Proteobacteria.Betaproteobacteria.Burkholderiales.Alcaligenaceae	MOCS1
140115	ENSG00000124615	rs2984657	0.027824781	0.016235134	0.626892931	0.299422466	0.44736565	-0.377436132	0.032384483	-0.058399448	0.198877271	0.153004772	0.066308752	0.055836527	0.029368503	0.007559262	0.95477287	0.922056055	Bacteria.Firmicutes.Negativicutes.Selenomonadales.Veillonellaceae.Dialister	MOCS1
140116	ENSG00000124615	rs2984657	0.093179176	0.025843729	0.788718402	0.438151288	0.54313572	-0.554095443	0.030093208	-0.064781943	0.318835034	0.243020818	0.111843305	0.083048687	0.230518417	0.040087834	0.999028109	0.997798285	Bacteria.Actinobacteria.Actinobacteria.Micrococcales.Micrococcaceae	MOCS1
140117	ENSG00000124615	rs2984657	0.018754785	0.007476931	0.345671285	0.416962584	0.479317478	-0.417193474	-0.084965583	0.054312617	0.198899254	0.151163372	0.089454846	0.066491701	0.025390798	0.003928268	0.998880039	0.960035761	Bacteria.Proteobacteria.Deltaproteobacteria.Desulfovibrionales.Desulfovibrionaceae.Bilophila	MOCS1
140118	ENSG00000124615	rs2984657	0.02611207	0.010129182	0.985264251	0.824220361	0.465904397	-0.412082917	-0.00164287	-0.016518934	0.204723647	0.155644804	0.088613675	0.074074274	0.029762804	0.004882726	0.88993929	0.937011022	Bacteria.Proteobacteria.Gammaproteobacteria.Pasteurellales.Pasteurellaceae	MOCS1
140119	ENSG00000124641	rs2274578	0.039946501	0.026534649	0.519883986	0.353425646	0.421090046	-0.434762268	-0.05929752	0.082713308	0.20092881	0.191597765	0.091651737	0.08850578	0.042707647	0.012745677	0.642613543	0.909816243	Bacteria.Firmicutes.Negativicutes.Selenomonadales.Veillonellaceae.Veillonella	MED20
140120	ENSG00000124641	rs2274578	0.098026186	0.094832093	0.879865435	0.497851275	0.421069035	-0.335048826	-0.015330711	-0.052461962	0.250896475	0.197695265	0.101041699	0.076964261	0.111605573	0.050424391	0.999507593	0.935584968	Bacteria.Firmicutes.Clostridia.Clostridiales.Lachnospiraceae.Lachnoclostridium	MED20
140121	ENSG00000124641	rs2274578	0.072015663	0.084628846	0.865593208	0.475276297	0.36550516	-0.316673859	-0.013414593	0.055518327	0.199909301	0.180874935	0.078946747	0.07732095	0.067208453	0.032048326	0.99894297	0.998882343	Bacteria.Verrucomicrobia.Verrucomicrobiae.Verrucomicrobiales.Verrucomicrobiaceae.Akkermansia	MED20
140122	ENSG00000124641	rs2274578	0.703838173	0.566064669	0.331987675	0.334235563	0.121387802	-0.154517921	-0.113963932	0.099461865	0.317937753	0.267907516	0.116610597	0.102249464	0.529107772	0.295687544	0.996423631	0.947672586	Bacteria.Bacteroidetes.Bacteroidia.Bacteroidales.Prevotellaceae.Prevotella.7	MED20
140123	ENSG00000124641	rs2274578	0.148772025	0.061958431	0.417867162	0.607185497	0.305549471	-0.352812729	-0.069469095	-0.041341977	0.209143467	0.185804533	0.085213054	0.080032264	0.119764723	0.022885316	0.734878374	0.906418779	Bacteria.Firmicutes.Clostridia.Clostridiales.Lachnospiraceae.Lachnospira	MED20
140124	ENSG00000124641	rs2274578	0.056676458	0.080868828	0.544597275	0.93755305	0.373195665	-0.319527109	0.070346086	0.008239674	0.192386447	0.180234165	0.115505699	0.104770644	0.060540111	0.023407254	0.717220037	0.911928313	Bacteria.Firmicutes.Clostridia.Clostridiales.Peptostreptococcaceae	MED20
140125	ENSG00000124641	rs2274578	0.047597571	0.024733665	0.748362475	0.312577851	0.385729565	-0.401918859	-0.046670856	0.127181334	0.191089714	0.174892987	0.144876167	0.124980075	0.037137202	0.009355497	0.972349599	0.956901174	Bacteria.Firmicutes.Clostridia.Clostridiales.Ruminococcaceae.Ruminiclostridium.5	MED20
140126	ENSG00000124641	rs2274578	0.076222776	0.082039677	0.757373574	0.901851627	0.402247049	-0.36940141	0.021585682	-0.009270881	0.223308631	0.209187475	0.069582568	0.074887282	0.138567654	0.066921524	0.999614985	0.99936283	Bacteria.Firmicutes.Clostridia.Clostridiales.Lachnospiraceae.Tyzzerella.4	MED20
140127	ENSG00000124641	rs2274578	0.046233248	0.051493705	0.393487354	0.819272569	0.40760555	-0.368154579	0.070074411	-0.018139503	0.200641788	0.185624412	0.081583261	0.079075961	0.050151642	0.020773956	0.673684319	0.996756395	Bacteria.Firmicutes.Negativicutes.Selenomonadales.Acidaminococcaceae	MED20
140128	ENSG00000124641	rs2274578	0.046743327	0.027921542	0.626057623	0.820946921	0.390683583	-0.404955718	-0.046785773	-0.018713328	0.192774372	0.180139466	0.095563962	0.082353948	0.049533904	0.012418897	0.999334555	0.995754164	Bacteria.Firmicutes.Erysipelotrichia.Erysipelotrichales.Erysipelotrichaceae.Erysipelotrichaceae.UCG.003	MED20
140129	ENSG00000124641	rs2274578	0.196992845	0.205801704	0.965956011	0.747070411	0.380705962	-0.309560025	0.006195611	0.039415261	0.292104039	0.24226317	0.144611863	0.121705785	0.258023433	0.130110928	0.96925173	0.997357724	Bacteria.Firmicutes.Clostridia.Clostridiales.Family.XIII.Family.XIII.AD3011.group	MED20
140130	ENSG00000124641	rs2274578	0.199150248	0.15811157	0.833489927	0.702962465	0.332623813	-0.309557574	-0.03086295	0.046936453	0.256458132	0.216832427	0.146227562	0.122554647	0.206192507	0.083086688	0.88952134	0.994506574	Bacteria.Firmicutes.Clostridia.Clostridiales.Family.XIII	MED20
140131	ENSG00000124641	rs2274578	0.137411518	0.153381522	0.718396259	0.895515613	0.436708521	-0.382166211	-0.055776663	0.017172939	0.290409503	0.264600595	0.154014965	0.130260518	0.163120752	0.082153181	0.802181241	0.986867198	Bacteria.Firmicutes.Bacilli	MED20
140132	ENSG00000124641	rs2274578	0.030166735	0.029425754	0.200910214	0.27814122	0.657645421	-0.580207393	-0.148355758	0.117227421	0.296812541	0.260636404	0.114838643	0.107202014	0.139266865	0.055225501	0.995261573	0.969568167	Bacteria.Firmicutes.Clostridia.Clostridiales.Lachnospiraceae.Lachnospiraceae.UCG.008	MED20
140133	ENSG00000124641	rs2274578	0.036991597	0.03741793	0.342729407	0.41030247	0.472092263	-0.464861148	0.094109883	-0.086515861	0.221745715	0.218856896	0.098475908	0.104408768	0.053468031	0.013042645	0.999417824	0.997023453	Bacteria.Firmicutes.Clostridia.Clostridiales.Christensenellaceae.Christensenellaceae.R.7.group	MED20
140134	ENSG00000124641	rs2274578	0.062068395	0.043141456	0.612401587	0.575445322	0.369486266	-0.381592395	0.05333743	-0.054638606	0.194669645	0.185052702	0.104774451	0.097075214	0.052931408	0.014532206	0.996546716	0.994860843	Bacteria.Firmicutes.Clostridia.Clostridiales.Ruminococcaceae.Ruminococcaceae.UCG.002	MED20
140135	ENSG00000124641	rs2274578	0.074213654	0.070328755	0.440979833	0.450304343	0.545667609	-0.535782508	0.089993766	-0.089789807	0.300798597	0.291253634	0.116088393	0.11823446	0.194105754	0.074216759	0.999469974	0.986131077	Bacteria.Bacteroidetes.Bacteroidia.Bacteroidales.Porphyromonadaceae.Barnesiella	MED20
140136	ENSG00000124641	rs2274578	0.069618406	0.044432424	0.629668483	0.952013753	0.355648378	-0.356608445	0.041319136	0.004830148	0.19282967	0.174032681	0.08529034	0.079959614	0.055842674	0.015581283	0.94253553	0.993341467	Bacteria.Bacteroidetes.Bacteroidia.Bacteroidales.Porphyromonadaceae.Parabacteroides	MED20
140137	ENSG00000124641	rs2274578	0.081414582	0.041566468	0.421942998	0.26858077	0.3531121	-0.366115877	-0.059981957	0.081957237	0.199544475	0.176154526	0.074227004	0.073455713	0.072541783	0.014556836	0.771127691	0.873225638	Bacteria.Fusobacteria.Fusobacteriia.Fusobacteriales	MED20
140138	ENSG00000124641	rs2274578	0.353370254	0.954586618	0.989393236	0.384918029	0.369488525	-0.024617484	-0.001688165	-0.131881651	0.395318279	0.430640455	0.126506832	0.150776422	0.704656536	0.637708945	0.99967607	0.999141757	Bacteria.Firmicutes.Negativicutes.Selenomonadales	MED20
140139	ENSG00000124641	rs2274578	0.193769325	0.073824983	0.487120578	0.975400943	0.286351549	-0.377759566	-0.066559747	-0.002947053	0.218109055	0.207952769	0.095246073	0.095212533	0.168026081	0.044053916	0.998115183	0.997587154	Bacteria.Firmicutes.Clostridia.Clostridiales.Clostridiaceae.1	MED20
140140	ENSG00000124641	rs2274578	0.71363196	0.704666433	0.517714591	0.531063352	0.143459317	-0.144907771	-0.119462465	0.111270124	0.389238012	0.38065938	0.183685485	0.176702762	0.610046963	0.389753514	0.937143846	0.981962125	Bacteria.Firmicutes.Clostridia.Clostridiales.Ruminococcaceae.Anaerotruncus	MED20
140141	ENSG00000124641	rs2274578	0.052459937	0.043655233	0.848706587	0.597171261	0.383700052	-0.357006593	-0.017994914	-0.046735758	0.194284005	0.173568177	0.093958646	0.088007403	0.053229585	0.016312881	0.938686629	0.953661219	Bacteria.Proteobacteria.Deltaproteobacteria	MED20
140142	ENSG00000124641	rs2274578	0.319003184	0.132587909	0.132687786	0.146213578	0.219696511	-0.274644031	0.139611354	-0.117922035	0.218801967	0.180355515	0.091705193	0.080198987	0.191638998	0.046931022	0.997466038	0.994193156	Bacteria.Bacteroidetes.Bacteroidia.Bacteroidales.Rikenellaceae	MED20
140143	ENSG00000124641	rs2274578	0.082657179	0.042037934	0.417822833	0.267613859	0.351990471	-0.365343267	-0.060513929	0.082083489	0.199739166	0.176201261	0.074221254	0.073418987	0.073399585	0.015142286	0.756513471	0.8806471	Bacteria.Fusobacteria.Fusobacteriia.Fusobacteriales.Fusobacteriaceae.Fusobacterium	MED20
140144	ENSG00000124641	rs2274578	0.037726473	0.056641052	0.267106466	0.65188274	0.471863199	-0.401771138	-0.156960089	0.053705863	0.222524728	0.207086937	0.140241604	0.118500573	0.048521396	0.021755694	0.592823697	0.955303348	Bacteria.Firmicutes.Bacilli.Lactobacillales.Streptococcaceae	MED20
140145	ENSG00000124641	rs2274578	0.544449935	0.75360301	0.377050036	0.177547628	0.177061975	-0.083747418	-0.091105763	0.135458123	0.290622555	0.26569474	0.102441895	0.099389985	0.437703879	0.357448247	0.999586829	0.996426659	Bacteria.Firmicutes.Negativicutes.Selenomonadales.Veillonellaceae.Megasphaera	MED20
140146	ENSG00000124641	rs2274578	0.017104599	0.053736873	0.116235105	0.233727306	0.726746419	-0.651112755	0.231340278	-0.175711801	0.297077313	0.331513489	0.145343362	0.146204571	0.109846866	0.074758526	0.968970412	0.998920199	Bacteria.Firmicutes.Clostridia.Clostridiales.Lachnospiraceae..Eubacterium..ventriosum.group	MED20
140147	ENSG00000124641	rs2274578	0.074131526	0.068998848	0.918089706	0.731757207	0.357623184	-0.336507942	-0.007946541	0.026516212	0.197082019	0.182036067	0.076975449	0.077027371	0.059194004	0.028459101	0.99994518	0.999865593	Bacteria.Bacteroidetes.Bacteroidia.Bacteroidales.Prevotellaceae	MED20
140148	ENSG00000124641	rs2274578	0.700806797	0.582232377	0.398242683	0.395094259	0.131024105	-0.157478846	-0.103215623	0.094773356	0.339522593	0.284848016	0.121389932	0.110716385	0.576781626	0.321479737	0.734662616	0.840096361	Bacteria.Firmicutes.Erysipelotrichia.Erysipelotrichales.Erysipelotrichaceae.Faecalitalea	MED20
140149	ENSG00000124641	rs2274578	0.051935255	0.030265706	0.815138694	0.444153033	0.406939626	-0.438089214	0.018119964	-0.061211269	0.205578891	0.197843906	0.077192234	0.079513696	0.059201604	0.013262036	0.796916204	0.839286435	Bacteria.Proteobacteria.Betaproteobacteria.Burkholderiales.Alcaligenaceae.Sutterella	MED20
140150	ENSG00000124641	rs2274578	0.102670822	0.048066474	0.599178513	0.482546535	0.451196571	-0.456843972	0.059292401	-0.080535986	0.272624857	0.226810732	0.112267983	0.114040602	0.16962268	0.050582696	0.988161388	0.950695192	Bacteria.Firmicutes.Bacilli.Lactobacillales.Carnobacteriaceae	MED20
140151	ENSG00000124641	rs2274578	0.27373386	0.182055959	0.436141831	0.588994831	0.259518151	-0.282998984	-0.084593739	0.058314947	0.235136004	0.209837214	0.107970361	0.107404366	0.194557675	0.053241296	0.93665316	0.924827581	Bacteria.Firmicutes.Clostridia.Clostridiales.Lachnospiraceae..Eubacterium..eligens.group	MED20
140152	ENSG00000124641	rs2274578	0.150537348	0.144933786	0.77639995	0.730964483	0.330473746	-0.314850672	0.025758379	-0.029934228	0.227202229	0.213440061	0.090323516	0.086689668	0.159539139	0.062279533	0.99786128	0.999462671	Bacteria.Firmicutes.Clostridia.Clostridiales.Lachnospiraceae.Anaerostipes	MED20
140153	ENSG00000124641	rs2274578	0.056548265	0.090683104	0.425921073	0.894310335	0.459374844	-0.372103591	-0.108968693	0.015290761	0.236686544	0.216727037	0.136015769	0.114653262	0.07743614	0.037519327	0.579173164	0.910444892	Bacteria.Firmicutes.Bacilli.Lactobacillales	MED20
140154	ENSG00000124641	rs2274578	0.041303559	0.081075637	0.360688387	0.662118763	0.478374695	-0.416530259	0.07124692	-0.038032352	0.229860448	0.235114058	0.077404211	0.086640453	0.079308552	0.05067256	0.998735039	0.999709092	Bacteria.Bacteroidetes.Bacteroidia.Bacteroidales.Prevotellaceae.Prevotella.9	MED20
140155	ENSG00000124641	rs2274578	0.063054503	0.052762873	0.977399842	0.784358939	0.366334022	-0.347123849	0.002454627	-0.021399877	0.193755089	0.175995775	0.086319667	0.077885725	0.053131063	0.022811556	0.996380298	0.965943535	Bacteria.Firmicutes.Clostridia.Clostridiales.Lachnospiraceae.Lachnospiraceae.NK4A136.group	MED20
140156	ENSG00000124641	rs2274578	0.068342757	0.048758381	0.857778462	0.938010523	0.388478111	-0.360003302	0.016582052	0.006354529	0.209639757	0.179300106	0.092171214	0.081397838	0.076142518	0.023944455	0.999550314	0.999283125	Bacteria.Proteobacteria.Gammaproteobacteria.Pseudomonadales	MED20
140157	ENSG00000124641	rs2274578	0.38366278	0.276517404	0.216578019	0.333617114	0.202864155	-0.236403661	0.113305605	-0.085534624	0.231313588	0.215450172	0.090817228	0.087818655	0.280663401	0.111376434	0.934703809	0.969189617	Bacteria.Firmicutes.Clostridia.Clostridiales.Ruminococcaceae.Subdoligranulum	MED20
140158	ENSG00000124641	rs2274578	0.035017812	0.034971261	0.322812164	0.383072627	0.475325952	-0.470028551	0.099974208	-0.092672299	0.220823788	0.218305066	0.100359895	0.105536775	0.051163932	0.012655395	0.999989953	0.995249858	Bacteria.Firmicutes.Clostridia.Clostridiales.Christensenellaceae	MED20
140159	ENSG00000124641	rs2274578	0.039446799	0.137323761	0.26519986	0.723185235	0.568559734	-0.40554915	0.153277483	-0.045993227	0.270589518	0.269627431	0.136401067	0.129296402	0.118309154	0.097999358	0.998330087	0.999834196	Bacteria.Actinobacteria.Coriobacteriia.Coriobacteriales.Coriobacteriaceae.Collinsella	MED20
140160	ENSG00000124641	rs2274578	0.20065194	0.42499903	0.308273569	0.638859433	1.745743156	-0.914882917	-0.22806509	0.089944885	1.350553499	1.139682096	0.222117258	0.190775101	0.999415694	0.814572408	0.990344402	0.961492695	Bacteria.Firmicutes	MED20
140161	ENSG00000124641	rs2274578	0.192290087	0.16870283	0.562917903	0.74594247	0.302468589	-0.31301855	0.064805123	-0.036376052	0.229610949	0.224927139	0.111454352	0.111804584	0.158896222	0.066563139	0.696572787	0.945156659	Bacteria.Actinobacteria.Actinobacteria	MED20
140162	ENSG00000124641	rs2274578	0.130098982	0.088371995	0.602297002	0.423905561	0.511281414	-0.594433193	0.063018149	-0.108189936	0.333555174	0.343677688	0.120351017	0.134454372	0.333048247	0.108968949	0.996483139	0.869987637	Bacteria.Bacteroidetes.Bacteroidia.Bacteroidales.Porphyromonadaceae.Butyricimonas	MED20
140163	ENSG00000124641	rs2274578	0.041069031	0.056404026	0.332630107	0.863089154	0.454152325	-0.381199431	-0.134764604	0.019885324	0.217961044	0.196289791	0.138079004	0.114866269	0.052584415	0.023142314	0.604643595	0.922750138	Bacteria.Firmicutes.Bacilli.Lactobacillales.Streptococcaceae.Streptococcus	MED20
140164	ENSG00000124641	rs2274578	0.105598461	0.047638675	0.607803639	0.473003756	0.447200721	-0.45758965	0.057819973	-0.082010811	0.272551947	0.226732266	0.112124534	0.113629333	0.167449682	0.052871044	0.963485106	0.971945944	Bacteria.Firmicutes.Bacilli.Lactobacillales.Carnobacteriaceae.Granulicatella	MED20
140165	ENSG00000124641	rs2274578	0.448830606	0.428985587	0.607563936	0.511447422	0.237868979	-0.218309707	-0.067369062	0.079107656	0.312202758	0.27431799	0.130554771	0.119830706	0.40405673	0.195575258	0.998768023	0.985214694	Bacteria.Firmicutes.Clostridia.Clostridiales.Ruminococcaceae.Ruminococcaceae.NK4A214.group	MED20
140166	ENSG00000124641	rs2274578	0.087856055	0.04145178	0.825114091	0.521352449	0.391283412	-0.431582408	0.02380659	-0.065756896	0.225849425	0.207532738	0.10730841	0.101995186	0.111716227	0.026809113	0.928534236	0.885202378	Bacteria.Firmicutes.Clostridia.Clostridiales.Ruminococcaceae.Ruminococcaceae.UCG.005	MED20
140167	ENSG00000124641	rs2274578	0.182365055	0.306438548	0.401190744	0.63846132	0.922302247	-0.670639673	-0.117243358	0.064715483	0.684356082	0.650657042	0.138757552	0.137099947	0.719510075	0.556327542	0.956359196	0.939156644	Bacteria.Firmicutes.Clostridia.Clostridiales.Ruminococcaceae	MED20
140168	ENSG00000124641	rs2274578	0.036879588	0.016662221	0.452488036	0.217591061	0.482785426	-0.560432405	-0.068975135	0.095927281	0.226629387	0.228130238	0.091267139	0.077059656	0.075371437	0.015566137	0.998302481	0.99762474	Bacteria.Proteobacteria.Gammaproteobacteria.Enterobacteriales.Enterobacteriaceae.Escherichia.Shigella	MED20
140169	ENSG00000124641	rs2274578	0.153125728	0.0713588	0.788758239	0.628566165	0.414028608	-0.429870302	0.030823209	-0.047998615	0.286480029	0.234556132	0.114578539	0.098759491	0.270431082	0.071585972	0.99946547	0.972078348	Bacteria.Firmicutes.Erysipelotrichia.Erysipelotrichales.Erysipelotrichaceae..Clostridium..innocuum.group	MED20
140170	ENSG00000124641	rs2274578	0.300184329	0.433579839	0.453393938	0.674491164	1.288473845	-0.795249405	-0.156885044	0.073008925	1.233887367	1.009336577	0.208006968	0.17306039	0.987348183	0.71811949	0.996576058	0.852975153	Bacteria.Firmicutes.Clostridia.Clostridiales	MED20
140171	ENSG00000124641	rs2274578	0.968019468	0.839623102	0.087451495	0.056908157	-0.011502451	0.055100584	-0.191701985	0.216223426	0.285812213	0.271197234	0.110506395	0.111572785	0.622425807	0.346657555	0.997152221	0.990360691	Bacteria.Firmicutes.Clostridia.Clostridiales.Family.XI	MED20
140172	ENSG00000124641	rs2274578	0.149941517	0.06380354	0.800058095	0.627152006	0.355044858	-0.458756187	-0.028347023	-0.052003346	0.243732952	0.243343825	0.111472879	0.106559539	0.177066597	0.039782511	0.966670468	0.976866982	Bacteria.Firmicutes.Clostridia.Clostridiales.Ruminococcaceae.Ruminococcaceae.UCG.003	MED20
140173	ENSG00000124641	rs2274578	0.05900223	0.032096866	0.303778381	0.258866111	0.65539691	-0.604525996	0.138441021	-0.127906251	0.34110502	0.276095078	0.133573304	0.11230785	0.144095057	0.049549643	0.953700178	0.904488287	Bacteria.Firmicutes.Clostridia.Clostridiales.Ruminococcaceae.Ruminiclostridium.6	MED20
140174	ENSG00000124641	rs2274578	0.067650487	0.088649212	0.985145335	0.412951542	0.355154962	-0.306232444	-0.001787455	0.077445246	0.191163647	0.177209011	0.09564047	0.093995873	0.064422092	0.027607181	0.868887673	0.950702349	Bacteria.Actinobacteria.Actinobacteria.Bifidobacteriales.Bifidobacteriaceae	MED20
140175	ENSG00000124641	rs2274578	0.761174965	0.499825174	0.085270239	0.169993281	0.076651045	-0.14995173	0.188012553	-0.137224518	0.251150958	0.221003861	0.107613571	0.098909185	0.455114948	0.227641635	0.998793879	0.998019463	Bacteria.Firmicutes.Clostridia.Clostridiales.Lachnospiraceae.Blautia	MED20
140176	ENSG00000124641	rs2274578	0.121186314	0.104181865	0.859277698	0.902619717	0.407937286	-0.353726074	-0.017287733	-0.011190003	0.259824832	0.214687813	0.097128729	0.091105994	0.190789808	0.064222168	0.972138306	0.939307151	Bacteria.Proteobacteria.Betaproteobacteria	MED20
140177	ENSG00000124641	rs2274578	0.113993824	0.060677941	0.979337476	0.782557437	0.362474179	-0.371400909	0.003305287	-0.036760384	0.22630334	0.194604232	0.127136794	0.132653606	0.118680797	0.03133394	0.850077023	0.856613289	Bacteria.Firmicutes.Clostridia.Clostridiales.Ruminococcaceae.Butyricicoccus	MED20
140178	ENSG00000124641	rs2274578	0.006941105	0.019756359	0.035935101	0.144361181	0.717533481	-0.627251175	0.263677977	-0.173244664	0.257461496	0.262547849	0.123131377	0.117274058	0.027760006	0.016009597	0.636430756	0.961152204	Bacteria.Bacteroidetes.Bacteroidia.Bacteroidales.Porphyromonadaceae.Odoribacter	MED20
140179	ENSG00000124641	rs2274578	0.722484239	0.708759859	0.200470484	0.271064361	0.101178264	-0.105354419	-0.126604697	0.125455015	0.283682826	0.280840923	0.097904806	0.113031449	0.619035478	0.42097576	0.999437234	0.98110946	Bacteria.Proteobacteria.Betaproteobacteria.Neisseriales.Neisseriaceae	MED20
140180	ENSG00000124641	rs2274578	0.071358706	0.084045734	0.824832946	0.414470785	0.365440486	-0.315033409	-0.017507316	0.063279052	0.199400324	0.179592631	0.078785587	0.077053814	0.065749868	0.032254172	0.998409995	0.996467843	Bacteria.Verrucomicrobia	MED20
140181	ENSG00000124641	rs2274578	0.025844172	0.024235385	0.244080715	0.996136106	0.439970014	-0.394001702	-0.125114154	0.000436842	0.192967124	0.170828122	0.106449169	0.089865446	0.032147451	0.010494225	0.997048205	0.999513539	Bacteria.Firmicutes.Clostridia.Clostridiales.Lachnospiraceae.Dorea	MED20
140182	ENSG00000124641	rs2274578	0.179623663	0.136994409	0.456759463	0.212100848	0.303593338	-0.281287289	-0.072072659	0.106926629	0.223838363	0.186853173	0.096276933	0.084861353	0.138928332	0.056850272	0.998970432	0.998994847	Bacteria.Firmicutes.Erysipelotrichia.Erysipelotrichales.Erysipelotrichaceae.Erysipelatoclostridium	MED20
140183	ENSG00000124641	rs2274578	0.067034985	0.038573018	0.462471218	0.589393621	0.510766525	-0.433180122	0.080957598	-0.049157225	0.274289168	0.205210839	0.109536457	0.09063491	0.131727609	0.032237701	0.974318327	0.997803387	Bacteria.Actinobacteria.Actinobacteria.Micrococcales	MED20
140184	ENSG00000124641	rs2274578	0.043112888	0.032065451	0.101747942	0.172742918	0.391718309	-0.376179785	0.178181737	-0.12225531	0.189936434	0.171773825	0.107366903	0.08869539	0.041399973	0.014287234	0.918237398	0.902865961	Bacteria.Firmicutes.Clostridia.Clostridiales.Lachnospiraceae.Coprococcus.1	MED20
140185	ENSG00000124641	rs2274578	0.235033486	0.073012256	0.149057042	0.513806424	0.242156323	-0.319133849	0.13696008	-0.055511486	0.202060504	0.175172111	0.093813692	0.084561037	0.153462868	0.03813204	0.79621917	0.996677764	Bacteria.Bacteroidetes.Bacteroidia.Bacteroidales.Porphyromonadaceae	MED20
140186	ENSG00000124641	rs2274578	0.892128017	0.960480804	0.273779292	0.219878529	0.047295827	0.017262913	-0.13317739	0.160137098	0.347415557	0.347071781	0.120676692	0.129288115	0.711338353	0.49430572	0.998986731	0.998377846	Bacteria.Firmicutes.Clostridia.Clostridiales.Family.XI.Anaerococcus	MED20
140187	ENSG00000124641	rs2274578	0.060690106	0.044719153	0.768906292	0.828634446	0.370548971	-0.362224472	0.022421091	-0.015882933	0.194167254	0.177018752	0.075999099	0.07308765	0.055037605	0.019846179	0.992346039	0.998441752	Bacteria.Proteobacteria.Betaproteobacteria.Burkholderiales.Alcaligenaceae.Parasutterella	MED20
140188	ENSG00000124641	rs2274578	0.103714939	0.122199054	0.990982719	0.907346241	0.362552319	-0.339406362	-0.001182431	0.011633609	0.219741891	0.216774757	0.104228356	0.09957366	0.131192516	0.065333056	0.932555453	0.99827201	Bacteria.Firmicutes.Clostridia.Clostridiales.Ruminococcaceae..Eubacterium..coprostanoligenes.group	MED20
140189	ENSG00000124641	rs2274578	0.273552702	0.210870726	0.745687296	0.931542076	0.306453658	-0.346132116	-0.04294215	0.010546309	0.277556055	0.273956929	0.131848714	0.122299789	0.317338783	0.126273315	0.999274386	0.999563655	Bacteria.Firmicutes.Clostridia.Clostridiales.Ruminococcaceae.Ruminococcaceae.UCG.013	MED20
140190	ENSG00000124641	rs2274578	0.205654154	0.137938175	0.601635145	0.606287297	0.579956906	-0.511222629	-0.065270188	0.04784036	0.453727577	0.340424064	0.124424526	0.092380811	0.483253112	0.23603621	0.849468306	0.89747881	Bacteria.Firmicutes.Clostridia.Clostridiales.Lachnospiraceae..Eubacterium..rectale.group	MED20
140191	ENSG00000124641	rs2274578	0.79867854	0.95088131	0.14178148	0.199036372	-0.092742208	0.020021318	-0.180649907	0.156327428	0.362148184	0.3237875	0.121487598	0.120499943	0.605481197	0.438728503	0.984987993	0.971423926	Bacteria.Proteobacteria.Deltaproteobacteria.Desulfovibrionales.Desulfovibrionaceae.Desulfovibrio	MED20
140192	ENSG00000124641	rs2274578	0.592087893	0.44913604	0.982983146	0.920489396	0.377178315	-0.405011844	-0.002711589	0.00993792	0.700508072	0.531937241	0.126650243	0.099180962	0.904054873	0.621689908	0.998912436	0.995383189	Bacteria.Bacteroidetes.Bacteroidia.Bacteroidales	MED20
140193	ENSG00000124641	rs2274578	0.035481126	0.055039765	0.251550109	0.529788355	0.593452506	-0.489286567	-0.108439613	0.056772531	0.276424703	0.250507385	0.093746248	0.089877747	0.084074091	0.05056777	0.830235917	0.87202988	Bacteria.Firmicutes.Negativicutes.Selenomonadales.Veillonellaceae	MED20
140194	ENSG00000124641	rs2274578	0.085380544	0.068956458	0.496053331	0.393980823	0.550976411	-0.583317669	-0.071225599	0.074684204	0.315478678	0.315499931	0.104054234	0.087041418	0.191570362	0.076317994	0.83628595	0.995251343	Bacteria.Proteobacteria.Gammaproteobacteria	MED20
140195	ENSG00000124641	rs2274578	0.592052788	0.449121329	0.982944671	0.920476922	0.377212057	-0.405020479	-0.002717668	0.009939189	0.700504193	0.531931251	0.126647742	0.099178009	0.905533337	0.622209803	0.998947111	0.995399427	Bacteria.Bacteroidetes	MED20
140196	ENSG00000124641	rs2274578	0.382730718	0.391673995	0.605227439	0.740010101	0.87541015	-0.589745228	-0.09881555	0.043692091	0.996211501	0.683963491	0.190253685	0.131113321	0.848698673	0.596573841	0.876277026	0.860931229	Bacteria.Firmicutes.Clostridia.Clostridiales.Lachnospiraceae	MED20
140197	ENSG00000124641	rs2274578	0.054204039	0.024555209	0.550789175	0.281142829	0.494080604	-0.573888773	-0.055903102	0.082548779	0.252064613	0.249402656	0.093225397	0.075966066	0.112376947	0.023402062	0.967791275	0.965530807	Bacteria.Proteobacteria.Gammaproteobacteria.Enterobacteriales.Enterobacteriaceae	MED20
140198	ENSG00000124641	rs2274578	0.558707522	0.378138028	0.969457484	0.89145526	0.340293825	-0.411921571	0.004188523	0.012308636	0.578979717	0.464240217	0.10897895	0.089850218	0.839058897	0.560012792	0.99911693	0.997690506	Bacteria.Bacteroidetes.Bacteroidia.Bacteroidales.Bacteroidaceae.Bacteroides	MED20
140199	ENSG00000124641	rs2274578	0.33382571	0.232919365	0.432609659	0.333732805	0.246324708	-0.250861814	-0.071633196	0.080949756	0.253012252	0.208370259	0.090724951	0.083131392	0.240234359	0.115834594	0.863483946	0.764735286	Bacteria.Firmicutes.Clostridia.Clostridiales.Lachnospiraceae.Tyzzerella	MED20
140200	ENSG00000124641	rs2274578	0.111830899	0.025944739	0.622435309	0.205565444	0.471404719	-0.565395419	0.060504274	-0.136487301	0.292515209	0.248151926	0.122298155	0.106759288	0.186830592	0.034014736	0.908170091	0.868373372	Bacteria.Firmicutes.Clostridia.Clostridiales.Lachnospiraceae..Eubacterium..xylanophilum.group	MED20
140201	ENSG00000124641	rs2274578	0.05226813	0.159389734	0.264626167	0.66117996	0.694562765	-0.469406492	-0.131619706	0.047211317	0.351392973	0.329825923	0.116986011	0.107232589	0.298507009	0.225800409	0.996108676	0.998901623	Bacteria.Firmicutes.Clostridia.Clostridiales.Lachnospiraceae..Ruminococcus..gnavus.group	MED20
140202	ENSG00000124641	rs2274578	0.007712189	0.013746766	0.054542506	0.161764237	0.679974769	-0.540194858	-0.233192418	0.132849056	0.24739327	0.213388641	0.119139355	0.093885056	0.027159508	0.010728617	0.999513786	0.855404791	Bacteria.Firmicutes.Erysipelotrichia.Erysipelotrichales.Erysipelotrichaceae	MED20
140203	ENSG00000124641	rs2274578	0.090729401	0.108131636	0.871003967	0.758465194	0.389076748	-0.327793694	0.020954699	0.035494394	0.226646064	0.201255473	0.128543832	0.114952257	0.097140872	0.047676336	0.998173674	0.994266973	Bacteria.Firmicutes.Bacilli.Bacillales	MED20
140204	ENSG00000124641	rs2274578	0.063874284	0.074909616	0.2666068	0.409388433	0.773027042	-0.624155416	-0.099861987	0.066829109	0.410158639	0.344911284	0.08913122	0.08049237	0.374477752	0.173313671	0.999785669	0.999420701	Bacteria.Firmicutes.Clostridia.Clostridiales.Ruminococcaceae.Faecalibacterium	MED20
140205	ENSG00000124641	rs2274578	0.240688813	0.073136655	0.876824114	0.384093747	0.387404296	-0.492033231	0.018984793	-0.099690762	0.327220008	0.270196346	0.1220111	0.113774937	0.276970685	0.07188074	0.885272464	0.90296591	Bacteria.Firmicutes.Clostridia.Clostridiales.Ruminococcaceae.Ruminococcaceae.UCG.014	MED20
140206	ENSG00000124641	rs2274578	0.070471838	0.043002934	0.701048708	0.537412193	0.392980557	-0.376798782	-0.039996388	0.052958208	0.213737463	0.182602903	0.103730806	0.08542059	0.071140806	0.015316594	0.89561527	0.975707333	Bacteria.Firmicutes.Clostridia.Clostridiales.Lachnospiraceae..Eubacterium..hallii.group	MED20
140207	ENSG00000124641	rs2274578	0.055467114	0.043655868	0.878497937	0.609295523	0.378639727	-0.357527922	-0.014402667	-0.04525087	0.194207906	0.173822176	0.093848356	0.088117282	0.048991274	0.015888498	0.974493943	0.961745829	Bacteria.Proteobacteria.Deltaproteobacteria.Desulfovibrionales.Desulfovibrionaceae	MED20
140208	ENSG00000124641	rs2274578	0.319154463	0.132512542	0.131961935	0.145198718	0.219603043	-0.274661685	0.139897412	-0.118343632	0.218777778	0.180331396	0.091717883	0.08027993	0.191802502	0.047363874	0.997528932	0.993985312	Bacteria.Bacteroidetes.Bacteroidia.Bacteroidales.Rikenellaceae.Alistipes	MED20
140209	ENSG00000124641	rs2274578	0.026985525	0.151771071	0.255824649	0.725147746	0.518308326	-0.292384633	0.177020175	0.043083908	0.229120277	0.201632996	0.154432216	0.122020325	0.064446675	0.084386984	0.885425602	0.989731238	Bacteria.Actinobacteria.Coriobacteriia.Coriobacteriales.Coriobacteriaceae	MED20
140210	ENSG00000124641	rs2274578	0.062507679	0.043149353	0.54670759	0.281103914	0.362615774	-0.3558844	0.05359191	-0.09302048	0.191379391	0.172592379	0.088460765	0.085595733	0.053860797	0.014556191	0.998880039	0.950358135	Bacteria.Proteobacteria.Deltaproteobacteria.Desulfovibrionales.Desulfovibrionaceae.Bilophila	MED20
140211	ENSG00000124641	rs2274578	0.0629358	0.042981788	0.629025789	0.69158921	0.415173929	-0.384393658	0.041812845	-0.028240007	0.219485096	0.186264	0.086147474	0.070875771	0.097489381	0.030345362	0.95253841	0.997412515	Bacteria.Proteobacteria.Gammaproteobacteria.Enterobacteriales.Enterobacteriaceae.Citrobacter	MED20
140212	ENSG00000124641	rs2274578	0.721624599	0.573547522	0.539802314	0.544802743	0.145774646	-0.184591807	-0.084573317	0.069693809	0.407403866	0.326333769	0.137222711	0.11449331	0.491493623	0.381862126	0.679382168	0.833778971	Bacteria.Firmicutes.Erysipelotrichia.Erysipelotrichales.Erysipelotrichaceae.Holdemanella	MED20
140213	ENSG00000124641	rs2274578	0.011932157	0.017565633	0.089232276	0.210930066	0.684111536	-0.543617376	-0.222367989	0.125584672	0.264572136	0.223175895	0.128919102	0.099410938	0.040193815	0.015339931	0.993501001	0.853171138	Bacteria.Firmicutes.Erysipelotrichia.Erysipelotrichales	MED20
140214	ENSG00000124641	rs2274578	0.176003069	0.115918042	0.788103944	0.703674762	0.333888117	-0.320748547	0.025045995	-0.032673406	0.244099627	0.201337182	0.092808375	0.085528279	0.19210192	0.073025291	0.972171005	0.935950586	Bacteria.Proteobacteria.Betaproteobacteria.Burkholderiales	MED20
140215	ENSG00000124641	rs2274578	0.053993028	0.034182991	0.794727063	0.749768084	0.383194452	-0.379713106	-0.018905143	-0.022299867	0.195317574	0.175564267	0.072369174	0.06962622	0.045419613	0.013128584	0.95477287	0.971690396	Bacteria.Firmicutes.Negativicutes.Selenomonadales.Veillonellaceae.Dialister	MED20
140216	ENSG00000124641	rs2274578	0.129191622	0.079267492	0.742137611	0.562041612	0.346419552	-0.329912043	0.028194132	-0.044686573	0.225457368	0.185084257	0.085331039	0.076681098	0.136935486	0.050090124	0.943988959	0.926577937	Bacteria.Proteobacteria.Betaproteobacteria.Burkholderiales.Alcaligenaceae	MED20
140217	ENSG00000124641	rs2274578	0.083250519	0.058211919	0.529038164	0.69317558	0.502142144	-0.427446682	0.067010569	-0.03644429	0.285506292	0.221752388	0.105892104	0.091965626	0.220462428	0.064777745	0.999028109	0.997798285	Bacteria.Actinobacteria.Actinobacteria.Micrococcales.Micrococcaceae	MED20
140218	ENSG00000124641	rs2274578	0.460493625	0.526706754	0.581121333	0.388825653	0.234011084	-0.176252731	-0.075465465	0.111165968	0.315219133	0.276946039	0.136100179	0.128149099	0.327987164	0.275660417	0.998201428	0.99782309	Bacteria.Firmicutes.Bacilli.Bacillales.Staphylococcaceae.Staphylococcus	MED20
140219	ENSG00000124641	rs2274578	0.37351059	0.203412314	0.146761855	0.249258139	0.198668747	-0.244652692	0.124505461	-0.089112697	0.221729168	0.190446083	0.084793323	0.076662529	0.237744581	0.073021862	0.792083008	0.841901386	Bacteria.Firmicutes.Clostridia.Clostridiales.Lachnospiraceae.Roseburia	MED20
140220	ENSG00000124641	rs2274578	0.034319243	0.05942488	0.295178594	0.86486503	0.436004123	-0.357674363	0.087204248	-0.013516921	0.201749247	0.186472223	0.082641918	0.079116089	0.04808641	0.025640041	0.716597874	0.993187966	Bacteria.Firmicutes.Negativicutes.Selenomonadales.Acidaminococcaceae.Phascolarctobacterium	MED20
140221	ENSG00000124641	rs2274578	0.064746394	0.08571922	0.493738851	0.751110319	0.495300619	-0.413443707	0.093810403	-0.04244738	0.263684106	0.236992262	0.136312758	0.133272174	0.129383353	0.056399212	0.999550585	0.975879293	Bacteria.Firmicutes.Clostridia.Clostridiales.Lachnospiraceae.Lachnospiraceae.ND3007.group	MED20
140222	ENSG00000124641	rs2274578	0.048293568	0.033321515	0.35320935	0.410183391	0.390583435	-0.383975121	0.127890371	-0.09391716	0.194116882	0.176647443	0.136784747	0.1133118	0.050609062	0.01118457	0.984441985	0.961146463	Bacteria.Firmicutes.Clostridia.Clostridiales.Ruminococcaceae.Flavonifractor	MED20
140223	ENSG00000124641	rs2274578	0.168532626	0.068434496	0.673993966	0.84691694	0.310955089	-0.392303804	-0.040778382	-0.018661422	0.2233538	0.211776366	0.096504477	0.096285301	0.163874324	0.03960464	0.99830237	0.997282036	Bacteria.Firmicutes.Clostridia.Clostridiales.Clostridiaceae.1.Clostridium.sensu.stricto.1	MED20
140224	ENSG00000124641	rs2274578	0.040675419	0.087985055	0.112629794	0.221167275	1.380483975	-0.950216031	-0.272639207	0.16080384	0.661201377	0.548694143	0.169561787	0.13019362	0.42249196	0.410236078	0.805832591	0.99665811	Bacteria.Proteobacteria	MED20
140225	ENSG00000124641	rs2274578	0.320892483	0.282213543	0.615690379	0.770928833	0.274264172	-0.297566721	0.068856314	-0.039035941	0.274224017	0.274453193	0.136523028	0.133520318	0.302662562	0.119088439	0.947894073	0.979665691	Bacteria.Actinobacteria	MED20
140226	ENSG00000124641	rs2274578	0.067649166	0.088640174	0.986780998	0.41388507	0.355160042	-0.306246825	-0.001590896	0.077298517	0.191165438	0.177212197	0.095657272	0.094006448	0.064565177	0.027599463	0.870709749	0.950831879	Bacteria.Actinobacteria.Actinobacteria.Bifidobacteriales.Bifidobacteriaceae.Bifidobacterium	MED20
140227	ENSG00000124641	rs2274578	0.021334685	0.157571346	0.254772704	0.565491459	0.533325971	-0.280165487	0.200797214	0.08144661	0.226156653	0.195985683	0.17478413	0.141005728	0.052787869	0.08516833	0.789756001	0.994989321	Bacteria.Actinobacteria.Coriobacteriia.Coriobacteriales	MED20
140228	ENSG00000124641	rs2274578	0.059566643	0.088131107	0.617215928	0.908352864	0.392022932	-0.347785048	0.056639661	-0.012418686	0.204496637	0.200919909	0.112788744	0.107466113	0.066411713	0.035300185	0.829316396	0.997196001	Bacteria.Firmicutes.Clostridia.Clostridiales.Peptostreptococcaceae.Intestinibacter	MED20
140229	ENSG00000124641	rs2274578	0.064205339	0.08863486	0.961428001	0.459967697	0.384595909	-0.313226178	0.005036054	-0.072462616	0.204322716	0.181247769	0.103738551	0.097494219	0.084443993	0.041334048	0.997851323	0.977487446	Bacteria.Firmicutes.Clostridia.Clostridiales.Lachnospiraceae.Fusicatenibacter	MED20
140230	ENSG00000124641	rs2274578	0.047957254	0.080970644	0.482574871	0.95183282	0.468717163	-0.371019466	0.073404858	-0.0062723	0.232588279	0.209351053	0.103949531	0.103442871	0.080680894	0.042723722	0.857417561	0.946816461	Bacteria.Firmicutes.Clostridia.Clostridiales.Ruminococcaceae.Ruminococcus.2	MED20
140231	ENSG00000124641	rs2274578	0.113029085	0.075384406	0.1449098	0.311243877	0.310403381	-0.314630071	-0.140683442	0.08307338	0.193266786	0.174156453	0.095364768	0.081409043	0.075744538	0.022252712	0.710322366	0.862603904	Bacteria.Proteobacteria.Gammaproteobacteria.Pasteurellales.Pasteurellaceae	MED20
140232	ENSG00000124641	rs2274578	0.04746195	0.040007601	0.469621459	0.339144523	0.482097052	-0.53704796	0.08023518	-0.113044142	0.238679707	0.256341028	0.110321019	0.117407517	0.106703955	0.036709458	0.972923782	0.992258538	Bacteria.Firmicutes.Clostridia.Clostridiales.Ruminococcaceae.Ruminiclostridium.9	MED20
140233	ENSG00000124641	rs2274578	0.121205877	0.079305612	0.164311162	0.34878011	0.305450974	-0.311580891	-0.129472318	0.074958206	0.194559312	0.174823	0.092062641	0.079432659	0.076970713	0.023833489	0.731764723	0.920419392	Bacteria.Proteobacteria.Gammaproteobacteria.Pasteurellales.Pasteurellaceae.Haemophilus	MED20
140234	ENSG00000124641	rs2274578	0.026299466	0.022354066	0.194712888	0.334864724	0.472960175	-0.436540665	0.158073847	-0.105911018	0.208094007	0.186608717	0.120660421	0.109022195	0.036415352	0.008611021	0.730678409	0.991804681	Bacteria.Firmicutes.Clostridia.Clostridiales.Ruminococcaceaencultured	MED20
140235	ENSG00000124641	rs2274578	0.093364675	0.185802404	0.630636422	0.883384625	0.43880004	-0.374159706	0.050654205	-0.016575533	0.257736356	0.279843478	0.104856403	0.11256829	0.14400447	0.10222017	0.913628111	0.93340069	Bacteria.Firmicutes.Clostridia.Clostridiales.Lachnospiraceae.Lachnospiraceae.UCG.010	MED20
140236	ENSG00000124641	rs2274578	0.017273606	0.028638571	0.155885424	0.48495977	0.614849946	-0.455679307	0.134421583	-0.054222584	0.251735531	0.203660164	0.093645149	0.077206819	0.070554315	0.034008425	0.999814869	0.937469511	Bacteria.Actinobacteria.Actinobacteria.Corynebacteriales.Corynebacteriaceae	MED20
140237	ENSG00000124641	rs2274578	0.131189859	0.09511258	0.6264968	0.487319919	0.324853648	-0.314034569	0.054391305	-0.065279452	0.212543694	0.18545651	0.111240644	0.093456919	0.10203966	0.035372325	0.903417728	0.868758853	Bacteria.Firmicutes.Clostridia.Clostridiales.Lachnospiraceaencultured	MED20
140238	ENSG00000124641	rs2274578	0.353907124	0.190834133	0.439179574	0.93127667	0.242606998	-0.342346211	-0.082001784	0.009601264	0.259858449	0.259021343	0.105361517	0.110909542	0.302584079	0.095074953	0.974916192	0.999911927	Bacteria.Firmicutes.Clostridia.Clostridiales.Ruminococcaceae.Ruminococcus.1	MED20
140239	ENSG00000124641	rs2274578	0.06615661	0.062417239	0.671976911	0.975796728	0.430354159	-0.366738083	0.038827468	0.00242518	0.230342464	0.193486486	0.091287021	0.079633691	0.089965256	0.037151508	0.999305535	0.999772602	Bacteria.Proteobacteria.Gammaproteobacteria.Pseudomonadales.Pseudomonadaceae.Pseudomonas	MED20
140240	ENSG00000124688	rs7106	0.858654979	0.985377127	0.534874626	0.728156373	0.043864513	-0.003983358	0.051337912	-0.025406214	0.245349181	0.216514421	0.082291713	0.072784917	0.541354841	0.420396201	0.999586829	0.996426659	Bacteria.Firmicutes.Negativicutes.Selenomonadales.Veillonellaceae.Megasphaera	MAD2L1BP
140241	ENSG00000124688	rs7106	0.130501178	0.242782745	0.110649765	0.181971283	-0.324389303	0.300723571	-0.191890583	0.177372637	0.211853987	0.255149637	0.118671207	0.13149189	0.215820549	0.145229094	0.750813586	0.978883571	Bacteria.Firmicutes.Clostridia.Clostridiales.Family.XIII.Family.XIII.AD3011.group	MAD2L1BP
140242	ENSG00000124688	rs7106	0.649810504	0.632880582	0.767579278	0.132656747	-0.069215156	0.078987249	0.01712227	0.094697022	0.151752084	0.164588853	0.057696754	0.062197669	0.26715901	0.122992413	0.8484677	0.871231434	Bacteria.Fusobacteria.Fusobacteriia.Fusobacteriales	MAD2L1BP
140243	ENSG00000124688	rs7106	0.617588448	0.965748267	0.765634434	0.494872315	-0.075580819	0.007510056	-0.016826332	-0.042778753	0.150666753	0.174228503	0.056214695	0.062324364	0.221648127	0.232127004	0.99994518	0.999865593	Bacteria.Bacteroidetes.Bacteroidia.Bacteroidales.Prevotellaceae	MAD2L1BP
140244	ENSG00000124688	rs7106	0.797869715	0.915258212	0.71892234	0.875631132	0.20728691	-0.143964304	-0.04854883	0.034610553	0.806120817	1.347766239	0.134319215	0.22028313	0.999415694	0.905661887	0.990344402	0.976929885	Bacteria.Firmicutes	MAD2L1BP
140245	ENSG00000124688	rs7106	0.737327008	0.157173205	0.592215297	0.115595029	0.129542083	-0.777338781	-0.039322251	0.1561026	0.384611998	0.543246823	0.073055773	0.097898722	0.850221255	0.404935549	0.99911693	0.98634337	Bacteria.Bacteroidetes.Bacteroidia.Bacteroidales.Bacteroidaceae.Bacteroides	MAD2L1BP
140246	ENSG00000124688	rs7106	0.516235832	0.816283243	0.661917446	0.909959853	-0.101140856	0.041150086	-0.03320245	-0.010162199	0.154964703	0.176414704	0.075589497	0.08951596	0.248703556	0.137460105	0.999989953	0.996970783	Bacteria.Firmicutes.Clostridia.Clostridiales.Christensenellaceae	MAD2L1BP
140247	ENSG00000124688	rs7106	0.700757667	0.402775399	0.505817238	0.299274342	0.116937956	-0.394987829	-0.067664092	0.152946954	0.302968843	0.469053259	0.101139358	0.146189534	0.814458394	0.44739788	0.99967607	0.999141757	Bacteria.Firmicutes.Negativicutes.Selenomonadales	MAD2L1BP
140248	ENSG00000124688	rs7106	0.5485565	0.988637595	0.027886573	0.832752648	-0.084552608	0.002255076	0.149324085	0.016441255	0.14021332	0.157750565	0.066409546	0.077549453	0.228283985	0.224904827	0.283169192	0.993268496	Bacteria.Firmicutes.Negativicutes.Selenomonadales.Veillonellaceae.Veillonella	MAD2L1BP
140249	ENSG00000124688	rs7106	0.343879839	0.598644078	0.332011736	0.577152585	-0.165149966	0.106796656	-0.086086745	0.05407287	0.173227025	0.201919418	0.088090413	0.096502107	0.284227683	0.198004442	0.898420216	0.971004594	Bacteria.Firmicutes.Clostridia.Clostridiales.Ruminococcaceae.Ruminococcaceae.UCG.003	MAD2L1BP
140250	ENSG00000124688	rs7106	0.944597621	0.618941618	0.438307799	0.771782577	-0.012463649	0.106766449	-0.050932178	-0.022860033	0.178671155	0.213657073	0.065316083	0.078492597	0.392834573	0.200054154	0.999507593	0.935584968	Bacteria.Firmicutes.Clostridia.Clostridiales.Lachnospiraceae.Lachnoclostridium	MAD2L1BP
140251	ENSG00000124688	rs7106	0.24392514	0.731463664	0.178064587	0.726444352	-0.21116064	0.08134628	0.087556677	-0.02693832	0.179599051	0.236035199	0.064320844	0.076670716	0.242928202	0.300180593	0.796579564	0.91465847	Bacteria.Firmicutes.Negativicutes.Selenomonadales.Veillonellaceae	MAD2L1BP
140252	ENSG00000124688	rs7106	0.252748138	0.803794164	0.299447048	0.794538357	-0.661965747	0.153443924	0.156988091	-0.039482324	0.573732519	0.615150518	0.150106204	0.150996868	0.654615029	0.733052002	0.874892407	0.99665811	Bacteria.Proteobacteria	MAD2L1BP
140253	ENSG00000124688	rs7106	0.543781926	0.663117842	0.712434833	0.876653183	-0.098972991	0.075954615	0.025486715	0.013041404	0.162180336	0.173577949	0.068849807	0.083697136	0.203658708	0.16746437	0.996033175	0.968605705	Bacteria.Firmicutes.Clostridia.Clostridiales.Lachnospiraceae.Lachnospiraceae.NK4A136.group	MAD2L1BP
140254	ENSG00000124688	rs7106	0.438341128	0.604383138	0.533608592	0.832697686	-0.138848251	0.094490128	-0.047771292	0.015178894	0.178073812	0.181500103	0.076337158	0.071571319	0.223984836	0.157725064	0.999550314	0.996901429	Bacteria.Proteobacteria.Gammaproteobacteria.Pseudomonadales	MAD2L1BP
140255	ENSG00000124688	rs7106	0.562323201	0.542584627	0.768767378	0.405351894	-0.097503301	0.108459242	0.020636041	-0.060270871	0.16743421	0.177196426	0.069905167	0.071967955	0.258981439	0.174528501	0.905807925	0.994448463	Bacteria.Bacteroidetes.Bacteroidia.Bacteroidales.Porphyromonadaceae	MAD2L1BP
140256	ENSG00000124688	rs7106	0.515609514	0.918177189	0.564148945	0.902028643	-0.109127721	-0.025116367	0.057199441	0.012010954	0.166951802	0.243554792	0.098685568	0.097196946	0.364191397	0.297879139	0.757409366	0.986867198	Bacteria.Firmicutes.Bacilli	MAD2L1BP
140257	ENSG00000124688	rs7106	0.505014483	0.611351755	0.369572051	0.477990044	-0.101616406	0.102359159	0.079700402	-0.072730502	0.15160168	0.200477936	0.088217685	0.101920454	0.25021215	0.136081881	0.635842854	0.955303348	Bacteria.Firmicutes.Bacilli.Lactobacillales.Streptococcaceae	MAD2L1BP
140258	ENSG00000124688	rs7106	0.350111669	0.606899911	0.046774939	0.219609703	0.184327935	-0.109172884	-0.15543873	0.092955445	0.195875052	0.211175225	0.076709255	0.075004166	0.269170848	0.196048251	0.834551776	0.969189617	Bacteria.Firmicutes.Clostridia.Clostridiales.Ruminococcaceae.Subdoligranulum	MAD2L1BP
140259	ENSG00000124688	rs7106	0.811627634	0.241210969	0.683132274	0.196744816	0.102314989	-0.77702849	-0.031686608	0.148329332	0.427589806	0.657051573	0.077284026	0.113744733	0.914050885	0.528223206	0.998912436	0.981117471	Bacteria.Bacteroidetes.Bacteroidia.Bacteroidales	MAD2L1BP
140260	ENSG00000124688	rs7106	0.558008327	0.996065538	0.533689683	0.597306595	-0.089103242	0.000865037	-0.045472086	-0.037539759	0.151331398	0.174760309	0.072677536	0.070716707	0.278663368	0.202424913	0.772172402	0.906418779	Bacteria.Firmicutes.Clostridia.Clostridiales.Lachnospiraceae.Lachnospira	MAD2L1BP
140261	ENSG00000124688	rs7106	0.966103308	0.411673044	0.676979101	0.213780704	0.011706519	-0.244350573	0.055843797	-0.186025223	0.274430159	0.295755897	0.133455	0.148186747	0.679802457	0.281696711	0.949973883	0.928166833	Bacteria.Firmicutes.Clostridia.Clostridiales.Ruminococcaceae.Anaerotruncus	MAD2L1BP
140262	ENSG00000124688	rs7106	0.314973189	0.920791691	0.246713606	0.939713502	-0.166538566	-0.019969369	0.07838443	0.005139341	0.164474516	0.200058533	0.067067622	0.067695399	0.257506347	0.291938989	0.998302481	0.99762474	Bacteria.Proteobacteria.Gammaproteobacteria.Enterobacteriales.Enterobacteriaceae.Escherichia.Shigella	MAD2L1BP
140263	ENSG00000124688	rs7106	0.517037892	0.748996642	0.541343438	0.749430194	-0.10110552	0.072261483	0.056637245	-0.03559826	0.155208108	0.224901881	0.092247057	0.110992208	0.312369223	0.186479032	0.627240422	0.910444892	Bacteria.Firmicutes.Bacilli.Lactobacillales	MAD2L1BP
140264	ENSG00000124688	rs7106	0.725634713	0.482260796	0.904916963	0.527865407	-0.070059088	0.165298006	-0.009006716	-0.057857396	0.198785605	0.233912106	0.075110911	0.091167531	0.415312481	0.205945334	0.990377206	0.913406184	Bacteria.Proteobacteria.Betaproteobacteria.Burkholderiales	MAD2L1BP
140265	ENSG00000124688	rs7106	0.651221244	0.630492738	0.767593771	0.132777905	-0.068919732	0.079541769	0.017120355	0.094642937	0.151760268	0.164585594	0.057694008	0.062181926	0.267281807	0.126470689	0.834530711	0.878036241	Bacteria.Fusobacteria.Fusobacteriia.Fusobacteriales.Fusobacteriaceae.Fusobacterium	MAD2L1BP
140266	ENSG00000124688	rs7106	0.366080869	0.333496966	0.384897762	0.244892398	-0.210764674	-0.326507106	-0.070105591	-0.129444214	0.231583735	0.335141922	0.080146227	0.110324883	0.365668311	0.282153585	0.612874008	0.725981208	Bacteria.Firmicutes.Erysipelotrichia.Erysipelotrichales.Erysipelotrichaceae.Holdemanella	MAD2L1BP
140267	ENSG00000124688	rs7106	0.653803881	0.625718026	0.442743308	0.238011873	-0.068028003	0.082403289	-0.060009242	0.108397894	0.150995028	0.168150093	0.077710497	0.091032325	0.233859111	0.14929281	0.971337792	0.917257386	Bacteria.Firmicutes.Clostridia.Clostridiales.Lachnospiraceae.Coprococcus.1	MAD2L1BP
140268	ENSG00000124688	rs7106	0.182307828	0.289042457	0.163080596	0.287375141	-0.283674859	0.229434863	-0.112906498	0.103353992	0.21046123	0.214660957	0.080045717	0.096362049	0.253861697	0.202983265	0.940017368	0.904488287	Bacteria.Firmicutes.Clostridia.Clostridiales.Ruminococcaceae.Ruminiclostridium.6	MAD2L1BP
140269	ENSG00000124688	rs7106	0.537123779	0.562564286	0.712283155	0.639980433	-0.136380448	0.125512216	0.037998441	-0.048268095	0.219822787	0.215664912	0.102592288	0.102721475	0.383372213	0.248011335	0.998793879	0.998019463	Bacteria.Firmicutes.Clostridia.Clostridiales.Lachnospiraceae.Blautia	MAD2L1BP
140270	ENSG00000124688	rs7106	0.939059239	0.342476043	0.601889406	0.200361803	0.016900013	-0.320293014	0.043911983	-0.157292985	0.220212339	0.334975223	0.083768105	0.121606661	0.680586928	0.239562261	0.996483139	0.865911567	Bacteria.Bacteroidetes.Bacteroidia.Bacteroidales.Porphyromonadaceae.Butyricimonas	MAD2L1BP
140271	ENSG00000124688	rs7106	0.343140988	0.899073932	0.165213418	0.702660365	0.27904676	-0.049597538	-0.119250214	0.043189705	0.292243358	0.389549001	0.084978148	0.112651172	0.592335416	0.584515244	0.742289324	0.905957702	Bacteria.Firmicutes.Clostridia.Clostridiales.Lachnospiraceae..Eubacterium..rectale.group	MAD2L1BP
140272	ENSG00000124688	rs7106	0.539408241	0.977941315	0.754935333	0.819843878	-0.095845196	0.005425059	-0.039307833	-0.032403914	0.155360176	0.195462428	0.125408098	0.141715143	0.304105254	0.254992624	0.837727715	0.859047248	Bacteria.Firmicutes.Clostridia.Clostridiales.Ruminococcaceae.Butyricicoccus	MAD2L1BP
140273	ENSG00000124688	rs7106	0.761243759	0.81292288	0.429783685	0.240286832	-0.04638672	-0.045734929	0.062249441	-0.097143073	0.15203359	0.192482343	0.078355857	0.081980793	0.288976515	0.176889874	0.999334555	0.984995763	Bacteria.Firmicutes.Erysipelotrichia.Erysipelotrichales.Erysipelotrichaceae.Erysipelotrichaceae.UCG.003	MAD2L1BP
140274	ENSG00000124688	rs7106	0.639248666	0.360237731	0.072597768	0.451788705	-0.065340887	0.145486208	0.142330331	0.065920927	0.138750744	0.157910217	0.078009108	0.08709047	0.265841008	0.0836697	0.440203503	0.952957857	Bacteria.Actinobacteria.Actinobacteria.Bifidobacteriales.Bifidobacteriaceae	MAD2L1BP
140275	ENSG00000124688	rs7106	0.806915723	0.847884356	0.42385517	0.984572233	-0.03846789	0.032547861	-0.061156355	-0.0015969	0.156762101	0.169015285	0.075994508	0.082270109	0.296973351	0.169527575	0.899212428	0.965240961	Bacteria.Proteobacteria.Deltaproteobacteria	MAD2L1BP
140276	ENSG00000124688	rs7106	0.84287044	0.61060736	0.75354684	0.404308653	-0.037985528	-0.154642386	0.025029837	-0.094180032	0.190877022	0.302245656	0.079390248	0.112207276	0.553258727	0.286385297	0.999469974	0.986131077	Bacteria.Bacteroidetes.Bacteroidia.Bacteroidales.Porphyromonadaceae.Barnesiella	MAD2L1BP
140277	ENSG00000124688	rs7106	0.638683981	0.358870747	0.072774257	0.449937868	-0.065446931	0.145927711	0.142236015	0.066213856	0.138741691	0.157936534	0.078006718	0.087119042	0.266211797	0.083416412	0.441917348	0.952281794	Bacteria.Actinobacteria.Actinobacteria.Bifidobacteriales.Bifidobacteriaceae.Bifidobacterium	MAD2L1BP
140278	ENSG00000124688	rs7106	0.512530826	0.848776678	0.23817881	0.865885101	-0.098421177	0.03345929	-0.072107916	0.011140831	0.149470956	0.174786332	0.060577849	0.065709438	0.225670075	0.189065974	0.597489359	0.997110982	Bacteria.Firmicutes.Negativicutes.Selenomonadales.Acidaminococcaceae	MAD2L1BP
140279	ENSG00000124688	rs7106	0.605707738	0.891737471	0.817327813	0.28729723	-0.080964355	0.023070693	0.013118852	-0.068977961	0.156092186	0.168852563	0.05656946	0.064301087	0.23980898	0.197240725	0.99894297	0.998882343	Bacteria.Verrucomicrobia.Verrucomicrobiae.Verrucomicrobiales.Verrucomicrobiaceae.Akkermansia	MAD2L1BP
140280	ENSG00000124688	rs7106	0.741733388	0.74928465	0.79663905	0.493820661	-0.053190319	0.054231825	0.024065144	0.063981855	0.160721849	0.16898836	0.093008024	0.092987564	0.306617738	0.135742712	0.75940326	0.869357444	Bacteria.Firmicutes.Clostridia.Clostridiales.Peptostreptococcaceae	MAD2L1BP
140281	ENSG00000124688	rs7106	0.976676413	0.548607625	0.718279185	0.343406128	0.006963223	-0.179033725	0.034600119	-0.106631305	0.237272138	0.296929125	0.095499093	0.111735874	0.624690586	0.264357562	0.997152221	0.990360691	Bacteria.Firmicutes.Clostridia.Clostridiales.Family.XI	MAD2L1BP
140282	ENSG00000124688	rs7106	0.594578568	0.696256944	0.942952256	0.825627643	-0.082047098	0.066431211	0.005013907	-0.01593628	0.153413572	0.169429623	0.069799747	0.07204803	0.216202568	0.13826455	0.944194591	0.990835033	Bacteria.Bacteroidetes.Bacteroidia.Bacteroidales.Porphyromonadaceae.Parabacteroides	MAD2L1BP
140283	ENSG00000124688	rs7106	0.501750623	0.77618153	0.665872018	0.923109977	-0.158238198	0.078385612	-0.04629138	0.012526739	0.234271317	0.274588767	0.106719385	0.129292642	0.531459775	0.362876351	0.998723033	0.998920199	Bacteria.Firmicutes.Clostridia.Clostridiales.Lachnospiraceae..Eubacterium..ventriosum.group	MAD2L1BP
140284	ENSG00000124688	rs7106	0.792865527	0.65883885	0.505657745	0.456865351	0.0669139	-0.138461971	0.078103054	-0.108676869	0.253791272	0.31218744	0.116698861	0.145208292	0.503612089	0.276224236	0.998330087	0.999834196	Bacteria.Actinobacteria.Coriobacteriia.Coriobacteriales.Coriobacteriaceae.Collinsella	MAD2L1BP
140285	ENSG00000124688	rs7106	0.721113603	0.900780816	0.980635894	0.518327058	-0.079269409	-0.027975966	0.002550804	-0.070752943	0.22111431	0.223529496	0.104696253	0.108949556	0.503343537	0.329067761	0.999274386	0.998480911	Bacteria.Firmicutes.Clostridia.Clostridiales.Ruminococcaceae.Ruminococcaceae.UCG.013	MAD2L1BP
140286	ENSG00000124688	rs7106	0.185130848	0.763136104	0.110845047	0.65094144	-0.246885514	0.092244436	-0.121796345	0.048123549	0.18436631	0.3048259	0.075364762	0.105876252	0.2429578	0.343517458	0.75458068	0.9161496	Bacteria.Firmicutes.Clostridia.Clostridiales.Ruminococcaceae.Ruminococcaceae.UCG.014	MAD2L1BP
140287	ENSG00000124688	rs7106	0.64807258	0.825281397	0.516330999	0.905396592	-0.069243805	0.037001451	0.048603222	0.009510614	0.151010063	0.166946747	0.074485212	0.079717199	0.231299237	0.15358027	0.834047031	0.937217323	Bacteria.Proteobacteria.Gammaproteobacteria.Pasteurellales.Pasteurellaceae	MAD2L1BP
140288	ENSG00000124688	rs7106	0.331708773	0.783978525	0.33190624	0.926691706	-0.164143473	0.052131231	0.072967705	-0.00818599	0.167857943	0.189390952	0.074649621	0.088631222	0.242191565	0.21546616	0.99786128	0.999462671	Bacteria.Firmicutes.Clostridia.Clostridiales.Lachnospiraceae.Anaerostipes	MAD2L1BP
140289	ENSG00000124688	rs7106	0.811580342	0.241213357	0.683087979	0.196744582	0.102340928	-0.777002614	-0.0316909	0.148322709	0.427588759	0.657033062	0.077283055	0.113739594	0.915498854	0.52866678	0.998947111	0.981145089	Bacteria.Bacteroidetes	MAD2L1BP
140290	ENSG00000124688	rs7106	0.751395857	0.980925445	0.132304948	0.794127339	0.054549024	-0.004284752	-0.102660878	0.017747127	0.171471342	0.178535259	0.067366076	0.067733728	0.324969291	0.228084009	0.997528932	0.997707395	Bacteria.Bacteroidetes.Bacteroidia.Bacteroidales.Rikenellaceae.Alistipes	MAD2L1BP
140291	ENSG00000124688	rs7106	0.263965839	0.396882906	0.078355396	0.212332247	0.280423081	-0.224775709	0.172225705	-0.133279774	0.248897588	0.263589719	0.096319493	0.105830483	0.349494838	0.215254462	0.99946547	0.972078348	Bacteria.Firmicutes.Erysipelotrichia.Erysipelotrichales.Erysipelotrichaceae..Clostridium..innocuum.group	MAD2L1BP
140292	ENSG00000124688	rs7106	0.512312227	0.806270335	0.643790945	0.944628301	-0.102321869	0.043575939	-0.034785455	-0.006196891	0.155314099	0.176974325	0.07488178	0.088884086	0.249773972	0.13370412	0.999417824	0.998577711	Bacteria.Firmicutes.Clostridia.Clostridiales.Christensenellaceae.Christensenellaceae.R.7.group	MAD2L1BP
140293	ENSG00000124688	rs7106	0.969332054	0.7751007	0.551302434	0.969398038	0.007916514	0.060706968	0.048390442	0.003147749	0.205132712	0.211608869	0.080801454	0.081740436	0.514035621	0.2420175	0.97898261	0.997924634	Bacteria.Actinobacteria.Actinobacteria.Micrococcales	MAD2L1BP
140294	ENSG00000124688	rs7106	0.321821505	0.860361184	0.277602785	0.771630547	-0.186238459	-0.04704031	-0.086746544	-0.030196184	0.186571721	0.266362165	0.079238258	0.10361109	0.327010329	0.35515514	0.843319403	0.937237055	Bacteria.Firmicutes.Clostridia.Clostridiales.Lachnospiraceae..Eubacterium..xylanophilum.group	MAD2L1BP
140295	ENSG00000124688	rs7106	0.585224755	0.739003645	0.174174514	0.421574995	-0.081339599	0.055045912	-0.095668227	0.064006469	0.148304698	0.164522916	0.069641364	0.079144216	0.218037824	0.136592359	0.996546716	0.994860843	Bacteria.Firmicutes.Clostridia.Clostridiales.Ruminococcaceae.Ruminococcaceae.UCG.002	MAD2L1BP
140296	ENSG00000124688	rs7106	0.523378123	0.705169665	0.076973647	0.037787479	-0.093270515	0.061344491	0.100222577	-0.136925722	0.145379874	0.161435246	0.055784285	0.064593695	0.213560371	0.176711944	0.894490437	0.847478992	Bacteria.Proteobacteria.Betaproteobacteria.Burkholderiales.Alcaligenaceae.Parasutterella	MAD2L1BP
140297	ENSG00000124688	rs7106	0.956874146	0.548764196	0.728854937	0.533788179	-0.013682197	0.14745076	0.038603159	0.063835954	0.252055814	0.244644543	0.110889081	0.102052943	0.483413061	0.249535586	0.988161388	0.950695192	Bacteria.Firmicutes.Bacilli.Lactobacillales.Carnobacteriaceae	MAD2L1BP
140298	ENSG00000124688	rs7106	0.637275905	0.738489427	0.457581151	0.756554581	-0.071241641	0.057005938	-0.075192873	0.037479944	0.150393476	0.170033091	0.100629378	0.120398586	0.190141564	0.136349601	0.953370511	0.962141134	Bacteria.Firmicutes.Clostridia.Clostridiales.Ruminococcaceae.Ruminiclostridium.5	MAD2L1BP
140299	ENSG00000124688	rs7106	0.595620379	0.825597473	0.378356288	0.913614607	0.161624567	0.069072804	-0.058954872	-0.007972904	0.303067536	0.312223685	0.066473398	0.0732151	0.747139629	0.555566256	0.999785669	0.99964301	Bacteria.Firmicutes.Clostridia.Clostridiales.Ruminococcaceae.Faecalibacterium	MAD2L1BP
140300	ENSG00000124688	rs7106	0.642168512	0.985907241	0.999679662	0.407974675	-0.080931749	-0.003311095	-3.31E-05	-0.078137383	0.1733695	0.186744387	0.082219088	0.093827645	0.323768314	0.190864075	0.972224701	0.909411107	Bacteria.Firmicutes.Clostridia.Clostridiales.Lachnospiraceae..Eubacterium..eligens.group	MAD2L1BP
140301	ENSG00000124688	rs7106	0.582702926	0.807777566	0.818775275	0.477288295	-0.094974558	-0.051696461	-0.019401989	-0.071567431	0.172005119	0.211634384	0.084343269	0.100130267	0.388364973	0.226192229	0.828874293	0.97922205	Bacteria.Bacteroidetes.Bacteroidia.Bacteroidales.Porphyromonadaceae.Odoribacter	MAD2L1BP
140302	ENSG00000124688	rs7106	0.28874618	0.976611464	0.182245615	0.894997931	0.438207682	-0.013350874	-0.111657882	0.012576622	0.409736358	0.453667945	0.082828159	0.094923337	0.780628963	0.790529637	0.956359196	0.942918039	Bacteria.Firmicutes.Clostridia.Clostridiales.Ruminococcaceae	MAD2L1BP
140303	ENSG00000124688	rs7106	0.692012224	0.813216927	0.921531696	0.23027905	-0.060403671	0.039036509	0.00876971	-0.115503996	0.151818742	0.164554663	0.088688655	0.095392492	0.249767134	0.164568125	0.99888113	0.999513539	Bacteria.Firmicutes.Clostridia.Clostridiales.Lachnospiraceae.Dorea	MAD2L1BP
140304	ENSG00000124688	rs7106	0.751367349	0.981196278	0.132464154	0.795412444	0.054562186	-0.004224159	-0.102568733	0.017629607	0.171492364	0.178546108	0.067333786	0.067717767	0.324871019	0.22584111	0.997466038	0.996556542	Bacteria.Bacteroidetes.Bacteroidia.Bacteroidales.Rikenellaceae	MAD2L1BP
140305	ENSG00000124688	rs7106	0.211656304	0.547863896	0.085754762	0.40212834	-0.206380179	0.105916835	-0.138986759	0.077527693	0.163630596	0.175336897	0.079678583	0.091937961	0.18824574	0.171514695	0.860176817	0.871002145	Bacteria.Firmicutes.Clostridia.Clostridiales.Ruminococcaceae.Ruminococcaceae.UCG.005	MAD2L1BP
140306	ENSG00000124688	rs7106	0.254827611	0.906528368	0.343766295	0.290639856	-0.218786017	-0.022373462	0.102545867	0.113658808	0.19046473	0.189814147	0.107535641	0.106695821	0.266457279	0.271964893	0.925664213	0.972299477	Bacteria.Actinobacteria	MAD2L1BP
140307	ENSG00000124688	rs7106	0.186396831	0.213722847	0.08192937	0.017297924	-0.254466373	0.217757527	0.166988361	-0.214476607	0.190582458	0.173442367	0.094528556	0.08783225	0.189111393	0.08848184	0.993501001	0.662547628	Bacteria.Firmicutes.Erysipelotrichia.Erysipelotrichales	MAD2L1BP
140308	ENSG00000124688	rs7106	0.166992456	0.243578482	0.119630764	0.162418364	-0.263262219	0.264104844	-0.187596402	0.192526766	0.188402919	0.224463017	0.118975381	0.136274932	0.18751393	0.111398491	0.680774622	0.987554159	Bacteria.Firmicutes.Clostridia.Clostridiales.Family.XIII	MAD2L1BP
140309	ENSG00000124688	rs7106	0.994579313	0.661306237	0.671254741	0.37787305	0.001616095	-0.113376007	0.035864003	-0.080105085	0.23697599	0.257617138	0.084122646	0.090228883	0.603812088	0.324757306	0.996423631	0.960268902	Bacteria.Bacteroidetes.Bacteroidia.Bacteroidales.Prevotellaceae.Prevotella.7	MAD2L1BP
140310	ENSG00000124688	rs7106	0.7999778	0.371922562	0.47314146	0.191821956	0.057875221	-0.268838161	0.0596188	-0.142591928	0.227497271	0.299042379	0.082630093	0.108129425	0.605330928	0.239767596	0.770127447	0.796024107	Bacteria.Firmicutes.Erysipelotrichia.Erysipelotrichales.Erysipelotrichaceae.Faecalitalea	MAD2L1BP
140311	ENSG00000124688	rs7106	0.622179546	0.844860753	0.867259168	0.473396629	-0.074304389	0.033360536	-0.009231227	0.042679321	0.150082015	0.169815963	0.055015542	0.059186676	0.210345459	0.167698743	0.95477287	0.951049825	Bacteria.Firmicutes.Negativicutes.Selenomonadales.Veillonellaceae.Dialister	MAD2L1BP
140312	ENSG00000124688	rs7106	0.420796453	0.49898002	0.517606141	0.487254309	-0.158959482	0.129406872	-0.050340647	0.050057246	0.196223081	0.19034749	0.07738367	0.071653306	0.245053281	0.163984632	0.999305535	0.989974535	Bacteria.Proteobacteria.Gammaproteobacteria.Pseudomonadales.Pseudomonadaceae.Pseudomonas	MAD2L1BP
140313	ENSG00000124688	rs7106	0.880204938	0.9676246	0.263334079	0.522400536	0.026668044	-0.00778046	-0.083470718	0.048770632	0.176265839	0.190969173	0.073987953	0.07583919	0.407174334	0.243644351	0.845387752	0.915747216	Bacteria.Firmicutes.Clostridia.Clostridiales.Lachnospiraceae.Roseburia	MAD2L1BP
140314	ENSG00000124688	rs7106	0.835752217	0.646545088	0.753281889	0.663847493	-0.038363374	0.088316984	0.021362624	0.033862934	0.184305666	0.191711499	0.06768323	0.077565716	0.401212435	0.206547643	0.99830237	0.997282036	Bacteria.Firmicutes.Clostridia.Clostridiales.Clostridiaceae.1.Clostridium.sensu.stricto.1	MAD2L1BP
140315	ENSG00000124688	rs7106	0.606082309	0.889345483	0.819302421	0.284403353	-0.080833179	0.023569554	0.012968743	-0.069378861	0.156001688	0.168750813	0.056544453	0.064284146	0.236332601	0.200455448	0.998409995	0.996467843	Bacteria.Verrucomicrobia	MAD2L1BP
140316	ENSG00000124688	rs7106	0.98813702	0.827750361	0.567350084	0.977225598	-0.003285256	0.057635675	0.072937265	0.004317195	0.220117266	0.263835756	0.126881461	0.150657027	0.488452413	0.291909406	0.940402502	0.991286118	Bacteria.Actinobacteria.Coriobacteriia.Coriobacteriales.Coriobacteriaceae	MAD2L1BP
140317	ENSG00000124688	rs7106	0.540948936	0.655864143	0.65336578	0.712956864	-0.094909228	0.082867742	0.034625082	-0.030026941	0.154430867	0.18511292	0.076749788	0.081269308	0.250172084	0.127364996	0.889022055	0.994372741	Bacteria.Firmicutes.Clostridia.Clostridiales.Lachnospiraceae..Eubacterium..hallii.group	MAD2L1BP
140318	ENSG00000124688	rs7106	0.591936544	0.624804102	0.897302686	0.749887186	-0.094253992	0.123006837	-0.007645961	0.026258469	0.174979969	0.250341114	0.059011415	0.082026471	0.326866228	0.217795056	0.998735039	0.999709092	Bacteria.Bacteroidetes.Bacteroidia.Bacteroidales.Prevotellaceae.Prevotella.9	MAD2L1BP
140319	ENSG00000124688	rs7106	0.163347517	0.901616987	0.180760148	0.970833005	-0.321117801	-0.033220342	0.108909765	0.003004134	0.227804916	0.267700236	0.08051147	0.081850936	0.267004351	0.374304412	0.743881041	0.999606993	Bacteria.Proteobacteria.Gammaproteobacteria	MAD2L1BP
140320	ENSG00000124688	rs7106	0.496275422	0.760127284	0.146586104	0.500208919	0.145302056	-0.06840712	0.099769515	-0.051484009	0.21238318	0.223128871	0.067917094	0.075947043	0.356438872	0.311009181	0.999614985	0.99936283	Bacteria.Firmicutes.Clostridia.Clostridiales.Lachnospiraceae.Tyzzerella.4	MAD2L1BP
140321	ENSG00000124688	rs7106	0.99574838	0.686689165	0.416659219	0.227006096	-0.000935575	-0.081905037	0.05465893	-0.090259478	0.174911042	0.202167729	0.066871897	0.074015348	0.442303099	0.260563673	0.863483946	0.726258301	Bacteria.Firmicutes.Clostridia.Clostridiales.Lachnospiraceae.Tyzzerella	MAD2L1BP
140322	ENSG00000124688	rs7106	0.34049824	0.912026919	0.315390788	0.763106473	-0.164784958	-0.023495703	-0.07395866	-0.024375106	0.17162924	0.211851092	0.073105573	0.080538245	0.295574522	0.29083753	0.974916192	0.988406265	Bacteria.Firmicutes.Clostridia.Clostridiales.Ruminococcaceae.Ruminococcus.1	MAD2L1BP
140323	ENSG00000124688	rs7106	0.260853359	0.726852191	0.248417458	0.353524525	-0.185923219	0.059001794	0.106799955	0.080562833	0.163938399	0.16818989	0.091713921	0.086222532	0.194251955	0.207802009	0.591021392	0.892844497	Bacteria.Actinobacteria.Actinobacteria	MAD2L1BP
140324	ENSG00000124688	rs7106	0.674310463	0.611795413	0.971163456	0.566464123	-0.080755768	0.094719392	-0.003878338	0.047936757	0.191310678	0.185746574	0.106881051	0.083199874	0.300854555	0.172307	0.998173674	0.994266973	Bacteria.Firmicutes.Bacilli.Bacillales	MAD2L1BP
140325	ENSG00000124688	rs7106	0.510524123	0.676079776	0.3353782	0.547070577	-0.100268154	0.082678169	0.085667071	-0.060924263	0.151551609	0.197001288	0.088277979	0.10065516	0.260200108	0.159710711	0.604994722	0.921307549	Bacteria.Firmicutes.Bacilli.Lactobacillales.Streptococcaceae.Streptococcus	MAD2L1BP
140326	ENSG00000124688	rs7106	0.676686938	0.844318385	0.454085815	0.953413801	-0.063494235	0.032963348	0.054323882	0.004593517	0.151592418	0.167201879	0.072136574	0.078330425	0.230958946	0.160688487	0.834550385	0.991310041	Bacteria.Proteobacteria.Gammaproteobacteria.Pasteurellales.Pasteurellaceae.Haemophilus	MAD2L1BP
140327	ENSG00000124688	rs7106	0.639882702	0.524880991	0.85535589	0.573495768	-0.106908028	0.144476165	-0.015886326	0.048384547	0.227449157	0.226013317	0.086808624	0.08552587	0.558926391	0.26772104	0.999028109	0.997798285	Bacteria.Actinobacteria.Actinobacteria.Micrococcales.Micrococcaceae	MAD2L1BP
140328	ENSG00000124688	rs7106	0.933568034	0.679521452	0.754454571	0.797445249	-0.021767073	0.138925774	0.027982207	0.029083608	0.260137998	0.334798093	0.089093984	0.112861235	0.677485953	0.410602614	0.999437234	0.997643724	Bacteria.Proteobacteria.Betaproteobacteria.Neisseriales.Neisseriaceae	MAD2L1BP
140329	ENSG00000124688	rs7106	0.78146875	0.847721859	0.452011553	0.985290828	-0.043547807	0.032612257	-0.057387401	0.00152204	0.156343132	0.169166683	0.075854052	0.082244691	0.257260948	0.165915752	0.972085394	0.970940397	Bacteria.Proteobacteria.Deltaproteobacteria.Desulfovibrionales.Desulfovibrionaceae	MAD2L1BP
140330	ENSG00000124688	rs7106	0.682231109	0.718542925	0.892729079	0.554948901	-0.113172338	-0.118153826	0.013072942	0.065381641	0.275199837	0.326433503	0.096569864	0.110183412	0.703196031	0.478908599	0.996108676	0.998781139	Bacteria.Firmicutes.Clostridia.Clostridiales.Lachnospiraceae..Ruminococcus..gnavus.group	MAD2L1BP
140331	ENSG00000124688	rs7106	0.378381412	0.611036562	0.114893315	0.451504579	-0.134216423	0.086271723	-0.09423861	0.047191067	0.151341091	0.16881987	0.058984987	0.062306477	0.201877869	0.137116458	0.553022977	0.839286435	Bacteria.Proteobacteria.Betaproteobacteria.Burkholderiales.Alcaligenaceae.Sutterella	MAD2L1BP
140332	ENSG00000124688	rs7106	0.368846135	0.840584785	0.096981651	0.936775671	0.2143091	0.061360091	-0.1591328	0.009278898	0.236849888	0.303853078	0.094518796	0.116531023	0.448353113	0.434414856	0.995261573	0.987066592	Bacteria.Firmicutes.Clostridia.Clostridiales.Lachnospiraceae.Lachnospiraceae.UCG.008	MAD2L1BP
140333	ENSG00000124688	rs7106	0.770616893	0.83935773	0.893869747	0.459962727	-0.06531984	-0.045524685	0.013806428	-0.079015328	0.223110193	0.22369066	0.103091057	0.106309328	0.520159353	0.302258712	0.998768023	0.985214694	Bacteria.Firmicutes.Clostridia.Clostridiales.Ruminococcaceae.Ruminococcaceae.NK4A214.group	MAD2L1BP
140334	ENSG00000124688	rs7106	0.982396878	0.699781695	0.566885896	0.820648888	0.004767964	0.094994854	-0.046678521	-0.021671023	0.21527932	0.245275836	0.081104406	0.095208945	0.570232844	0.246190302	0.958166	0.931534808	Bacteria.Proteobacteria.Betaproteobacteria	MAD2L1BP
140335	ENSG00000124688	rs7106	0.979184162	0.588862324	0.651318666	0.573518072	0.006534842	0.132032547	0.04860826	0.056486343	0.249508796	0.243090654	0.107066775	0.099852652	0.481193468	0.278205834	0.963485106	0.971945944	Bacteria.Firmicutes.Bacilli.Lactobacillales.Carnobacteriaceae.Granulicatella	MAD2L1BP
140336	ENSG00000124688	rs7106	0.448794488	0.708845887	0.101687619	0.400414781	0.156340087	-0.078807928	0.134420487	-0.066953959	0.205179774	0.210141643	0.080983132	0.079108894	0.28137516	0.229776357	0.901222714	0.997412515	Bacteria.Proteobacteria.Gammaproteobacteria.Enterobacteriales.Enterobacteriaceae.Citrobacter	MAD2L1BP
140337	ENSG00000124688	rs7106	0.166246265	0.551826755	0.112498876	0.730841829	-0.24512559	0.1071381	-0.132923835	0.030561891	0.175110531	0.17913372	0.082638292	0.088465384	0.17361509	0.198664655	0.734081587	0.99827201	Bacteria.Firmicutes.Clostridia.Clostridiales.Ruminococcaceae..Eubacterium..coprostanoligenes.group	MAD2L1BP
140338	ENSG00000124688	rs7106	0.646860122	0.840908157	0.894998234	0.960387936	-0.096926338	0.050111066	-0.014252669	-0.006157755	0.210601742	0.248659691	0.10757378	0.123511496	0.418706464	0.266472487	0.999550585	0.98181652	Bacteria.Firmicutes.Clostridia.Clostridiales.Lachnospiraceae.Lachnospiraceae.ND3007.group	MAD2L1BP
140339	ENSG00000124688	rs7106	0.819355762	0.712104006	0.752942264	0.498753089	-0.038797301	0.06400751	0.027201231	0.059871478	0.169209273	0.172701709	0.086059149	0.088019605	0.337668918	0.180559761	0.844327678	0.986277704	Bacteria.Firmicutes.Clostridia.Clostridiales.Peptostreptococcaceae.Intestinibacter	MAD2L1BP
140340	ENSG00000124688	rs7106	0.51602405	0.882839085	0.403049573	0.320696838	-0.095388167	-0.024721927	-0.068139208	-0.081330335	0.146076639	0.167104806	0.080963638	0.08128531	0.234185905	0.148916818	0.792473538	0.989653534	Bacteria.Firmicutes.Clostridia.Clostridiales.Ruminococcaceaencultured	MAD2L1BP
140341	ENSG00000124688	rs7106	0.631191249	0.821697772	0.838151126	0.593383967	-0.110000956	-0.061401784	-0.017075912	-0.051736402	0.2280776	0.271376026	0.083270023	0.096424573	0.545810141	0.403065517	0.984987993	0.971423926	Bacteria.Proteobacteria.Deltaproteobacteria.Desulfovibrionales.Desulfovibrionaceae.Desulfovibrio	MAD2L1BP
140342	ENSG00000124688	rs7106	0.554445523	0.786061392	0.475733667	0.733736521	0.435093723	-0.27542663	-0.090012172	0.058808238	0.732300807	1.010609372	0.125491364	0.172154815	0.987348183	0.795896825	0.996576058	0.864103405	Bacteria.Firmicutes.Clostridia.Clostridiales	MAD2L1BP
140343	ENSG00000124688	rs7106	0.643698291	0.773794248	0.827861527	0.961108718	-0.071106429	0.049047928	-0.016079809	-0.003704491	0.153026193	0.169952997	0.073655992	0.075682469	0.235774285	0.14353317	0.998880039	0.998885873	Bacteria.Proteobacteria.Deltaproteobacteria.Desulfovibrionales.Desulfovibrionaceae.Bilophila	MAD2L1BP
140344	ENSG00000124688	rs7106	0.595046929	0.688676134	0.116697131	0.369099645	0.101227062	-0.08973791	0.122998814	-0.085343455	0.189518021	0.222996232	0.077375685	0.094370044	0.276179883	0.193156467	0.998970432	0.998994847	Bacteria.Firmicutes.Erysipelotrichia.Erysipelotrichales.Erysipelotrichaceae.Erysipelatoclostridium	MAD2L1BP
140345	ENSG00000124688	rs7106	0.704467121	0.652342617	0.955229786	0.729966834	-0.069475088	0.08637083	0.003793041	0.026716142	0.182375369	0.190845277	0.067306985	0.077072401	0.353548822	0.22275781	0.998131001	0.993943049	Bacteria.Firmicutes.Clostridia.Clostridiales.Clostridiaceae.1	MAD2L1BP
140346	ENSG00000124688	rs7106	0.611841561	0.583899419	0.836679647	0.610419997	-0.092920162	0.102960309	-0.016260857	0.044376009	0.182241918	0.187062642	0.07857071	0.086686479	0.357750184	0.180770776	0.931630027	0.932490779	Bacteria.Firmicutes.Clostridia.Clostridiales.Ruminococcaceae.Ruminococcus.2	MAD2L1BP
140347	ENSG00000124688	rs7106	0.671669169	0.77661904	0.997910784	0.914097382	-0.078013193	0.05429349	-0.000226538	0.010454716	0.183233513	0.190575778	0.086189031	0.096547278	0.316619737	0.211316558	0.999527821	0.984919932	Bacteria.Firmicutes.Clostridia.Clostridiales.Lachnospiraceae.Fusicatenibacter	MAD2L1BP
140348	ENSG00000124688	rs7106	0.685987647	0.475228906	0.915113371	0.440502384	-0.075738885	0.148663958	-0.007441632	-0.06111523	0.186506069	0.207023527	0.069547803	0.078753528	0.354424113	0.192383606	0.949153628	0.914289515	Bacteria.Proteobacteria.Betaproteobacteria.Burkholderiales.Alcaligenaceae	MAD2L1BP
140349	ENSG00000124688	rs7106	0.336777791	0.819960347	0.463315112	0.413208417	-0.179261137	-0.046481534	-0.069566666	-0.088849519	0.185264137	0.203416006	0.094302858	0.107896937	0.313411404	0.294262435	0.972923782	0.994553009	Bacteria.Firmicutes.Clostridia.Clostridiales.Ruminococcaceae.Ruminiclostridium.9	MAD2L1BP
140350	ENSG00000124688	rs7106	0.414459361	0.589899509	0.486322098	0.855193611	-0.15162938	0.101443786	0.062308215	0.017991367	0.184631948	0.187294653	0.088998345	0.0981999	0.199914825	0.145232959	0.890732322	0.923417145	Bacteria.Firmicutes.Clostridia.Clostridiales.Lachnospiraceaencultured	MAD2L1BP
140351	ENSG00000124688	rs7106	0.460364311	0.796435103	0.285194601	0.747675961	-0.112965905	0.04686599	-0.066255757	0.021781529	0.152124019	0.180944103	0.061492198	0.067423889	0.242640213	0.190214674	0.707571315	0.989945032	Bacteria.Firmicutes.Negativicutes.Selenomonadales.Acidaminococcaceae.Phascolarctobacterium	MAD2L1BP
140352	ENSG00000124688	rs7106	0.187234267	0.222361218	0.069040598	0.014964778	-0.244601814	0.210538484	0.16688508	-0.214742817	0.183547501	0.170906901	0.090291439	0.085944043	0.173577909	0.075581074	0.999513786	0.66291554	Bacteria.Firmicutes.Erysipelotrichia.Erysipelotrichales.Erysipelotrichaceae	MAD2L1BP
140353	ENSG00000124688	rs7106	0.375360018	0.548720494	0.168869568	0.260787787	0.247163595	-0.140425542	0.170054088	-0.100916184	0.276929576	0.232963033	0.122245061	0.088970816	0.298083364	0.282116559	0.998201428	0.99782309	Bacteria.Firmicutes.Bacilli.Bacillales.Staphylococcaceae.Staphylococcus	MAD2L1BP
140354	ENSG00000124688	rs7106	0.232132574	0.859727972	0.17552017	0.974111572	-0.204314253	-0.03677649	0.093332937	0.002257698	0.169418289	0.207294011	0.068156739	0.069307032	0.25650048	0.290533321	0.933185769	0.968587996	Bacteria.Proteobacteria.Gammaproteobacteria.Enterobacteriales.Enterobacteriaceae	MAD2L1BP
140355	ENSG00000124688	rs7106	0.94491131	0.839395034	0.513674836	0.92968015	0.014332782	0.045287037	0.053232766	-0.007529003	0.206637785	0.222575368	0.081064423	0.084992053	0.498974788	0.297240091	0.896700582	0.93340069	Bacteria.Firmicutes.Clostridia.Clostridiales.Lachnospiraceae.Lachnospiraceae.UCG.010	MAD2L1BP
140356	ENSG00000124688	rs7106	0.367138777	0.201630986	0.502949367	0.185595649	-0.178888706	0.338149947	-0.050332672	0.127928217	0.19699619	0.262178032	0.074727436	0.095635173	0.349466707	0.123606809	0.999814869	0.907533519	Bacteria.Actinobacteria.Actinobacteria.Corynebacteriales.Corynebacteriaceae	MAD2L1BP
140357	ENSG00000124688	rs7106	0.590008386	0.688868984	0.837452269	0.326997389	-0.080823805	0.066416667	0.017046	-0.082931482	0.149267981	0.165151671	0.082761636	0.08398008	0.245838335	0.123234169	0.998239218	0.943652426	Bacteria.Firmicutes.Clostridia.Clostridiales.Ruminococcaceae.Flavonifractor	MAD2L1BP
140358	ENSG00000124688	rs7106	0.64562217	0.60439285	0.397879311	0.429651518	0.131958126	-0.186754596	0.08628873	-0.09553987	0.285642306	0.358734736	0.10140398	0.120225233	0.638250415	0.392769458	0.998986731	0.998377846	Bacteria.Firmicutes.Clostridia.Clostridiales.Family.XI.Anaerococcus	MAD2L1BP
140359	ENSG00000124688	rs7106	0.443084384	0.85480549	0.337936497	0.770125926	0.398075634	-0.139354244	-0.098477643	0.043158339	0.515885562	0.758562341	0.102021513	0.147089954	0.863007479	0.727714111	0.876277026	0.860931229	Bacteria.Firmicutes.Clostridia.Clostridiales.Lachnospiraceae	MAD2L1BP
140360	ENSG00000124688	rs7106	0.783580827	0.98266387	0.33246617	0.742227845	0.060553286	-0.005738112	0.147049678	-0.053608522	0.219573203	0.26307343	0.150614771	0.162307979	0.418407276	0.324407695	0.816848777	0.994989321	Bacteria.Actinobacteria.Coriobacteriia.Coriobacteriales	MAD2L1BP
140361	ENSG00000124713	rs4987173	0.264330272	0.094104951	0.251822181	0.334729412	0.212199878	-0.274640689	-0.108287684	0.075597457	0.18848925	0.161686727	0.093669179	0.077796223	0.128808332	0.032529879	0.941705538	0.921764212	Bacteria.Firmicutes.Clostridia.Clostridiales.Lachnospiraceae.Coprococcus.1	GNMT
140362	ENSG00000124713	rs4987173	0.264330272	0.094104951	0.251822181	0.334729412	0.212199878	-0.274640689	-0.108287684	0.075597457	0.18848925	0.161686727	0.093669179	0.077796223	0.128808332	0.032529879	0.941705538	0.921764212	Bacteria.Firmicutes.Clostridia.Clostridiales.Lachnospiraceae.Coprococcus.1	GNMT
140363	ENSG00000124713	rs4987173	0.08329695	0.058412703	0.107205964	0.101784411	2.061062833	-1.691461104	-0.31874446	0.243953231	1.172052696	0.878222328	0.195175221	0.147014793	0.999415694	0.63991231	0.990344402	0.861061243	Bacteria.Firmicutes	GNMT
140364	ENSG00000124713	rs4987173	0.08329695	0.058412703	0.107205964	0.101784411	2.061062833	-1.691461104	-0.31874446	0.243953231	1.172052696	0.878222328	0.195175221	0.147014793	0.999415694	0.63991231	0.990344402	0.861061243	Bacteria.Firmicutes	GNMT
140365	ENSG00000124713	rs4987173	0.324365252	0.189931054	0.443865917	0.400929738	0.666715982	-0.642884425	-0.093006395	0.075862052	0.67145586	0.485407605	0.120739252	0.089732748	0.804879949	0.439351213	0.99911693	0.98634337	Bacteria.Bacteroidetes.Bacteroidia.Bacteroidales.Bacteroidaceae.Bacteroides	GNMT
140366	ENSG00000124713	rs4987173	0.324365252	0.189931054	0.443865917	0.400929738	0.666715982	-0.642884425	-0.093006395	0.075862052	0.67145586	0.485407605	0.120739252	0.089732748	0.804879949	0.439351213	0.99911693	0.98634337	Bacteria.Bacteroidetes.Bacteroidia.Bacteroidales.Bacteroidaceae.Bacteroides	GNMT
140367	ENSG00000124713	rs4987173	0.479700261	0.299738555	0.886186996	0.851087157	0.224857219	-0.240306583	0.016267833	0.016887217	0.316334955	0.229912042	0.113218696	0.089601988	0.541735458	0.223805483	0.996483139	0.894831116	Bacteria.Bacteroidetes.Bacteroidia.Bacteroidales.Porphyromonadaceae.Butyricimonas	GNMT
140368	ENSG00000124713	rs4987173	0.479700261	0.299738555	0.886186996	0.851087157	0.224857219	-0.240306583	0.016267833	0.016887217	0.316334955	0.229912042	0.113218696	0.089601988	0.541735458	0.223805483	0.996483139	0.894831116	Bacteria.Bacteroidetes.Bacteroidia.Bacteroidales.Porphyromonadaceae.Butyricimonas	GNMT
140369	ENSG00000124713	rs4987173	0.379125446	0.117868365	0.877142047	0.744329204	0.166409991	-0.258899493	0.012258417	-0.022431897	0.187937045	0.163398746	0.078987704	0.068495148	0.184279558	0.039128647	0.753852864	0.991246122	Bacteria.Firmicutes.Negativicutes.Selenomonadales.Acidaminococcaceae	GNMT
140370	ENSG00000124713	rs4987173	0.379125446	0.117868365	0.877142047	0.744329204	0.166409991	-0.258899493	0.012258417	-0.022431897	0.187937045	0.163398746	0.078987704	0.068495148	0.184279558	0.039128647	0.753852864	0.991246122	Bacteria.Firmicutes.Negativicutes.Selenomonadales.Acidaminococcaceae	GNMT
140371	ENSG00000124713	rs4987173	0.582599823	0.180525654	0.283476311	0.597087044	0.108101006	-0.234382106	0.134186794	-0.055365955	0.195724316	0.173172364	0.124091788	0.104234807	0.274159014	0.051638561	0.60342226	0.955303348	Bacteria.Firmicutes.Bacilli.Lactobacillales.Streptococcaceae	GNMT
140372	ENSG00000124713	rs4987173	0.582599823	0.180525654	0.283476311	0.597087044	0.108101006	-0.234382106	0.134186794	-0.055365955	0.195724316	0.173172364	0.124091788	0.104234807	0.274159014	0.051638561	0.60342226	0.955303348	Bacteria.Firmicutes.Bacilli.Lactobacillales.Streptococcaceae	GNMT
140373	ENSG00000124713	rs4987173	0.398991346	0.148352739	0.900271243	0.608929122	0.168485522	-0.245701789	0.009194061	0.035132462	0.19846912	0.168002366	0.073083696	0.068343523	0.166987924	0.039243317	0.943816647	0.990835033	Bacteria.Bacteroidetes.Bacteroidia.Bacteroidales.Porphyromonadaceae.Parabacteroides	GNMT
140374	ENSG00000124713	rs4987173	0.398991346	0.148352739	0.900271243	0.608929122	0.168485522	-0.245701789	0.009194061	0.035132462	0.19846912	0.168002366	0.073083696	0.068343523	0.166987924	0.039243317	0.943816647	0.990835033	Bacteria.Bacteroidetes.Bacteroidia.Bacteroidales.Porphyromonadaceae.Parabacteroides	GNMT
140375	ENSG00000124713	rs4987173	0.07561506	0.012705303	0.113464703	0.051105603	0.447831675	-0.586374688	0.150414334	-0.186952318	0.248087718	0.228894202	0.093768039	0.094100178	0.140106859	0.015680739	0.970727297	0.997803387	Bacteria.Actinobacteria.Actinobacteria.Micrococcales	GNMT
140376	ENSG00000124713	rs4987173	0.07561506	0.012705303	0.113464703	0.051105603	0.447831675	-0.586374688	0.150414334	-0.186952318	0.248087718	0.228894202	0.093768039	0.094100178	0.140106859	0.015680739	0.970727297	0.997803387	Bacteria.Actinobacteria.Actinobacteria.Micrococcales	GNMT
140377	ENSG00000124713	rs4987173	0.534385999	0.17873766	0.836717528	0.951623974	0.142874441	-0.244205456	-0.021919956	0.00526743	0.22874496	0.179680288	0.105939795	0.086495036	0.367370186	0.074605871	0.828874293	0.996716587	Bacteria.Bacteroidetes.Bacteroidia.Bacteroidales.Porphyromonadaceae.Odoribacter	GNMT
140378	ENSG00000124713	rs4987173	0.534385999	0.17873766	0.836717528	0.951623974	0.142874441	-0.244205456	-0.021919956	0.00526743	0.22874496	0.179680288	0.105939795	0.086495036	0.367370186	0.074605871	0.828874293	0.996716587	Bacteria.Bacteroidetes.Bacteroidia.Bacteroidales.Porphyromonadaceae.Odoribacter	GNMT
140379	ENSG00000124713	rs4987173	0.05398832	0.070475791	0.085497167	0.28234189	0.572551316	-0.499149039	0.168473309	-0.103854044	0.291828544	0.271485155	0.096501438	0.095812943	0.142760982	0.115288698	0.389852448	0.746973552	Bacteria.Firmicutes.Erysipelotrichia.Erysipelotrichales.Erysipelotrichaceae.Holdemanella	GNMT
140380	ENSG00000124713	rs4987173	0.05398832	0.070475791	0.085497167	0.28234189	0.572551316	-0.499149039	0.168473309	-0.103854044	0.291828544	0.271485155	0.096501438	0.095812943	0.142760982	0.115288698	0.389852448	0.746973552	Bacteria.Firmicutes.Erysipelotrichia.Erysipelotrichales.Erysipelotrichaceae.Holdemanella	GNMT
140381	ENSG00000124713	rs4987173	0.415934196	0.255867476	0.980214244	0.640969562	0.170052301	-0.208775888	0.003232962	0.04964118	0.20772371	0.182152438	0.129866586	0.105957314	0.259327496	0.09128695	0.850077023	0.83190606	Bacteria.Firmicutes.Clostridia.Clostridiales.Ruminococcaceae.Butyricicoccus	GNMT
140382	ENSG00000124713	rs4987173	0.415934196	0.255867476	0.980214244	0.640969562	0.170052301	-0.208775888	0.003232962	0.04964118	0.20772371	0.182152438	0.129866586	0.105957314	0.259327496	0.09128695	0.850077023	0.83190606	Bacteria.Firmicutes.Clostridia.Clostridiales.Ruminococcaceae.Butyricicoccus	GNMT
140383	ENSG00000124713	rs4987173	0.109082585	0.196367976	0.180367657	0.883620428	0.410898947	-0.285557983	0.141313422	-0.013512541	0.252972825	0.218790381	0.10437054	0.091954103	0.172821252	0.126258591	0.988161388	0.958055178	Bacteria.Firmicutes.Bacilli.Lactobacillales.Carnobacteriaceae	GNMT
140384	ENSG00000124713	rs4987173	0.109082585	0.196367976	0.180367657	0.883620428	0.410898947	-0.285557983	0.141313422	-0.013512541	0.252972825	0.218790381	0.10437054	0.091954103	0.172821252	0.126258591	0.988161388	0.958055178	Bacteria.Firmicutes.Bacilli.Lactobacillales.Carnobacteriaceae	GNMT
140385	ENSG00000124713	rs4987173	0.993897241	0.376828327	0.318504712	0.948753677	0.001785996	-0.160830888	-0.090376677	0.004514426	0.232618918	0.180758286	0.08991532	0.069972787	0.329963356	0.097399871	0.99894297	0.998882343	Bacteria.Verrucomicrobia.Verrucomicrobiae.Verrucomicrobiales.Verrucomicrobiaceae.Akkermansia	GNMT
140386	ENSG00000124713	rs4987173	0.993897241	0.376828327	0.318504712	0.948753677	0.001785996	-0.160830888	-0.090376677	0.004514426	0.232618918	0.180758286	0.08991532	0.069972787	0.329963356	0.097399871	0.99894297	0.998882343	Bacteria.Verrucomicrobia.Verrucomicrobiae.Verrucomicrobiales.Verrucomicrobiaceae.Akkermansia	GNMT
140387	ENSG00000124713	rs4987173	0.806967392	0.360267581	0.590586793	0.783319766	0.066710159	-0.204080252	-0.047016453	0.019525335	0.271927614	0.221521839	0.086967039	0.070713586	0.456958755	0.184430585	0.999614985	0.99936283	Bacteria.Firmicutes.Clostridia.Clostridiales.Lachnospiraceae.Tyzzerella.4	GNMT
140388	ENSG00000124713	rs4987173	0.806967392	0.360267581	0.590586793	0.783319766	0.066710159	-0.204080252	-0.047016453	0.019525335	0.271927614	0.221521839	0.086967039	0.070713586	0.456958755	0.184430585	0.999614985	0.99936283	Bacteria.Firmicutes.Clostridia.Clostridiales.Lachnospiraceae.Tyzzerella.4	GNMT
140389	ENSG00000124713	rs4987173	0.334656873	0.122077629	0.607602792	0.940751143	0.181429698	-0.253280755	-0.042246671	0.006305762	0.186678397	0.161713812	0.081878866	0.084516943	0.163316413	0.040918842	0.680134704	0.998332705	Bacteria.Firmicutes.Negativicutes.Selenomonadales.Veillonellaceae.Veillonella	GNMT
140390	ENSG00000124713	rs4987173	0.334656873	0.122077629	0.607602792	0.940751143	0.181429698	-0.253280755	-0.042246671	0.006305762	0.186678397	0.161713812	0.081878866	0.084516943	0.163316413	0.040918842	0.680134704	0.998332705	Bacteria.Firmicutes.Negativicutes.Selenomonadales.Veillonellaceae.Veillonella	GNMT
140391	ENSG00000124713	rs4987173	0.059000038	0.022818303	0.087313317	0.110687384	0.531956472	-0.527318997	0.186876351	-0.149027112	0.276857287	0.226220815	0.107676579	0.092172993	0.160523433	0.033108069	0.997152221	0.990360691	Bacteria.Firmicutes.Clostridia.Clostridiales.Family.XI	GNMT
140392	ENSG00000124713	rs4987173	0.059000038	0.022818303	0.087313317	0.110687384	0.531956472	-0.527318997	0.186876351	-0.149027112	0.276857287	0.226220815	0.107676579	0.092172993	0.160523433	0.033108069	0.997152221	0.990360691	Bacteria.Firmicutes.Clostridia.Clostridiales.Family.XI	GNMT
140393	ENSG00000124713	rs4987173	0.338341146	0.074849967	0.600443959	0.257727202	0.263245355	-0.399005123	-0.058951625	0.119897444	0.272948788	0.220445837	0.112011434	0.10502174	0.300935021	0.060853567	0.998793879	0.998019463	Bacteria.Firmicutes.Clostridia.Clostridiales.Lachnospiraceae.Blautia	GNMT
140394	ENSG00000124713	rs4987173	0.338341146	0.074849967	0.600443959	0.257727202	0.263245355	-0.399005123	-0.058951625	0.119897444	0.272948788	0.220445837	0.112011434	0.10502174	0.300935021	0.060853567	0.998793879	0.998019463	Bacteria.Firmicutes.Clostridia.Clostridiales.Lachnospiraceae.Blautia	GNMT
140395	ENSG00000124713	rs4987173	0.317551499	0.256776229	0.664941018	0.615047733	0.202115038	-0.206014999	0.03683782	0.040899652	0.200684581	0.18009083	0.084673716	0.080945062	0.192655919	0.090546869	0.998173674	0.994266973	Bacteria.Firmicutes.Bacilli.Bacillales	GNMT
140396	ENSG00000124713	rs4987173	0.317551499	0.256776229	0.664941018	0.615047733	0.202115038	-0.206014999	0.03683782	0.040899652	0.200684581	0.18009083	0.084673716	0.080945062	0.192655919	0.090546869	0.998173674	0.994266973	Bacteria.Firmicutes.Bacilli.Bacillales	GNMT
140397	ENSG00000124713	rs4987173	0.631442532	0.529382241	0.592044463	0.388284196	0.101536979	-0.132758321	-0.054568703	0.084338487	0.210683622	0.209964525	0.101334895	0.097111575	0.320465515	0.118522084	0.944897343	0.909411107	Bacteria.Firmicutes.Clostridia.Clostridiales.Lachnospiraceae..Eubacterium..eligens.group	GNMT
140398	ENSG00000124713	rs4987173	0.631442532	0.529382241	0.592044463	0.388284196	0.101536979	-0.132758321	-0.054568703	0.084338487	0.210683622	0.209964525	0.101334895	0.097111575	0.320465515	0.118522084	0.944897343	0.909411107	Bacteria.Firmicutes.Clostridia.Clostridiales.Lachnospiraceae..Eubacterium..eligens.group	GNMT
140399	ENSG00000124713	rs4987173	0.455064004	0.136577509	0.166956708	0.540057749	0.138402229	-0.238458699	-0.130590227	0.051116624	0.184184682	0.15823202	0.093448567	0.082990675	0.203963917	0.041377861	0.999334555	0.984995763	Bacteria.Firmicutes.Erysipelotrichia.Erysipelotrichales.Erysipelotrichaceae.Erysipelotrichaceae.UCG.003	GNMT
140400	ENSG00000124713	rs4987173	0.455064004	0.136577509	0.166956708	0.540057749	0.138402229	-0.238458699	-0.130590227	0.051116624	0.184184682	0.15823202	0.093448567	0.082990675	0.203963917	0.041377861	0.999334555	0.984995763	Bacteria.Firmicutes.Erysipelotrichia.Erysipelotrichales.Erysipelotrichaceae.Erysipelotrichaceae.UCG.003	GNMT
140401	ENSG00000124713	rs4987173	0.213026084	0.082554845	0.39831732	0.321556447	0.386891122	-0.460544333	0.096292651	-0.097712283	0.307681882	0.261249622	0.113265972	0.097833128	0.260965319	0.077663436	0.839486678	0.900741377	Bacteria.Firmicutes.Clostridia.Clostridiales.Ruminococcaceae.Ruminococcaceae.UCG.014	GNMT
140402	ENSG00000124713	rs4987173	0.213026084	0.082554845	0.39831732	0.321556447	0.386891122	-0.460544333	0.096292651	-0.097712283	0.307681882	0.261249622	0.113265972	0.097833128	0.260965319	0.077663436	0.839486678	0.900741377	Bacteria.Firmicutes.Clostridia.Clostridiales.Ruminococcaceae.Ruminococcaceae.UCG.014	GNMT
140403	ENSG00000124713	rs4987173	0.36651998	0.094812475	0.880872186	0.571372363	0.175327736	-0.285400713	-0.01317682	0.048584314	0.192824061	0.168390222	0.087585483	0.085404327	0.241201792	0.043199568	0.769233643	0.933443163	Bacteria.Actinobacteria.Actinobacteria	GNMT
140404	ENSG00000124713	rs4987173	0.36651998	0.094812475	0.880872186	0.571372363	0.175327736	-0.285400713	-0.01317682	0.048584314	0.192824061	0.168390222	0.087585483	0.085404327	0.241201792	0.043199568	0.769233643	0.933443163	Bacteria.Actinobacteria.Actinobacteria	GNMT
140405	ENSG00000124713	rs4987173	0.24047749	0.147391749	0.404185459	0.436398103	0.458179257	-0.490439916	0.115149112	-0.099505086	0.386824208	0.334538785	0.137153955	0.1270736	0.393228105	0.165041759	0.999437234	0.98110946	Bacteria.Proteobacteria.Betaproteobacteria.Neisseriales.Neisseriaceae	GNMT
140406	ENSG00000124713	rs4987173	0.24047749	0.147391749	0.404185459	0.436398103	0.458179257	-0.490439916	0.115149112	-0.099505086	0.386824208	0.334538785	0.137153955	0.1270736	0.393228105	0.165041759	0.999437234	0.98110946	Bacteria.Proteobacteria.Betaproteobacteria.Neisseriales.Neisseriaceae	GNMT
140407	ENSG00000124713	rs4987173	0.304424999	0.082671219	0.582992271	0.437391068	0.224849818	-0.315131189	-0.049038507	0.059953976	0.217236514	0.178831502	0.088880303	0.076731357	0.230939575	0.04198582	0.99786128	0.999462671	Bacteria.Firmicutes.Clostridia.Clostridiales.Lachnospiraceae.Anaerostipes	GNMT
140408	ENSG00000124713	rs4987173	0.304424999	0.082671219	0.582992271	0.437391068	0.224849818	-0.315131189	-0.049038507	0.059953976	0.217236514	0.178831502	0.088880303	0.076731357	0.230939575	0.04198582	0.99786128	0.999462671	Bacteria.Firmicutes.Clostridia.Clostridiales.Lachnospiraceae.Anaerostipes	GNMT
140409	ENSG00000124713	rs4987173	0.987404508	0.537974965	0.703899746	0.949233571	-0.007831633	-0.220662315	0.064816902	-0.007971313	0.494212624	0.356418451	0.169804893	0.124723497	0.864539579	0.504690799	0.99967607	0.999141757	Bacteria.Firmicutes.Negativicutes.Selenomonadales	GNMT
140410	ENSG00000124713	rs4987173	0.987404508	0.537974965	0.703899746	0.949233571	-0.007831633	-0.220662315	0.064816902	-0.007971313	0.494212624	0.356418451	0.169804893	0.124723497	0.864539579	0.504690799	0.99967607	0.999141757	Bacteria.Firmicutes.Negativicutes.Selenomonadales	GNMT
140411	ENSG00000124713	rs4987173	0.196629172	0.094652463	0.344749217	0.432307753	0.290505513	-0.345652346	-0.081526528	0.063304766	0.222712713	0.203838528	0.085669059	0.080123996	0.217319125	0.072679367	0.856617769	0.855905795	Bacteria.Firmicutes.Negativicutes.Selenomonadales.Veillonellaceae	GNMT
140412	ENSG00000124713	rs4987173	0.196629172	0.094652463	0.344749217	0.432307753	0.290505513	-0.345652346	-0.081526528	0.063304766	0.222712713	0.203838528	0.085669059	0.080123996	0.217319125	0.072679367	0.856617769	0.855905795	Bacteria.Firmicutes.Negativicutes.Selenomonadales.Veillonellaceae	GNMT
140413	ENSG00000124713	rs4987173	0.947906253	0.348052038	0.347169366	0.994702938	0.015058015	-0.169342054	-0.084305077	0.000463348	0.229594365	0.179177863	0.089037466	0.069528741	0.31525708	0.093357484	0.998409995	0.998415558	Bacteria.Verrucomicrobia	GNMT
140414	ENSG00000124713	rs4987173	0.947906253	0.348052038	0.347169366	0.994702938	0.015058015	-0.169342054	-0.084305077	0.000463348	0.229594365	0.179177863	0.089037466	0.069528741	0.31525708	0.093357484	0.998409995	0.998415558	Bacteria.Verrucomicrobia	GNMT
140415	ENSG00000124713	rs4987173	0.511856409	0.104030464	0.91228988	0.554258518	0.14678192	-0.309120028	0.012482085	0.060221405	0.222558544	0.187531255	0.112884654	0.101309925	0.383411272	0.060024839	0.965047569	0.972995065	Bacteria.Actinobacteria	GNMT
140416	ENSG00000124713	rs4987173	0.511856409	0.104030464	0.91228988	0.554258518	0.14678192	-0.309120028	0.012482085	0.060221405	0.222558544	0.187531255	0.112884654	0.101309925	0.383411272	0.060024839	0.965047569	0.972995065	Bacteria.Actinobacteria	GNMT
140417	ENSG00000124713	rs4987173	0.692241668	0.230026377	0.741314152	0.866993596	0.105833726	-0.276267651	-0.039116027	-0.017773572	0.266212026	0.228039021	0.117995635	0.105712009	0.496144144	0.142133199	0.919646673	0.944364941	Bacteria.Firmicutes.Clostridia.Clostridiales.Lachnospiraceae..Eubacterium..xylanophilum.group	GNMT
140418	ENSG00000124713	rs4987173	0.692241668	0.230026377	0.741314152	0.866993596	0.105833726	-0.276267651	-0.039116027	-0.017773572	0.266212026	0.228039021	0.117995635	0.105712009	0.496144144	0.142133199	0.919646673	0.944364941	Bacteria.Firmicutes.Clostridia.Clostridiales.Lachnospiraceae..Eubacterium..xylanophilum.group	GNMT
140419	ENSG00000124713	rs4987173	0.916872404	0.447612328	0.385742274	0.438184992	0.026345472	-0.153511612	-0.096206458	0.066919595	0.251448956	0.200941353	0.11018207	0.08579544	0.49002889	0.160065887	0.901579498	0.948450797	Bacteria.Firmicutes.Clostridia.Clostridiales.Ruminococcaceae.Ruminococcaceae.UCG.003	GNMT
140420	ENSG00000124713	rs4987173	0.916872404	0.447612328	0.385742274	0.438184992	0.026345472	-0.153511612	-0.096206458	0.066919595	0.251448956	0.200941353	0.11018207	0.08579544	0.49002889	0.160065887	0.901579498	0.948450797	Bacteria.Firmicutes.Clostridia.Clostridiales.Ruminococcaceae.Ruminococcaceae.UCG.003	GNMT
140421	ENSG00000124713	rs4987173	0.461756712	0.200924922	0.751139442	0.676802964	0.27000594	-0.334908932	0.040713053	-0.03762933	0.364735867	0.259253565	0.127842386	0.089874218	0.408290844	0.155312714	0.999586829	0.996426659	Bacteria.Firmicutes.Negativicutes.Selenomonadales.Veillonellaceae.Megasphaera	GNMT
140422	ENSG00000124713	rs4987173	0.461756712	0.200924922	0.751139442	0.676802964	0.27000594	-0.334908932	0.040713053	-0.03762933	0.364735867	0.259253565	0.127842386	0.089874218	0.408290844	0.155312714	0.999586829	0.996426659	Bacteria.Firmicutes.Negativicutes.Selenomonadales.Veillonellaceae.Megasphaera	GNMT
140423	ENSG00000124713	rs4987173	0.824116289	0.220927841	0.877238102	0.561159003	0.090581983	-0.359537008	0.016519554	0.04724961	0.405943689	0.290943815	0.106528519	0.080896081	0.78096019	0.302616363	0.905894027	0.89747881	Bacteria.Firmicutes.Clostridia.Clostridiales.Lachnospiraceae..Eubacterium..rectale.group	GNMT
140424	ENSG00000124713	rs4987173	0.824116289	0.220927841	0.877238102	0.561159003	0.090581983	-0.359537008	0.016519554	0.04724961	0.405943689	0.290943815	0.106528519	0.080896081	0.78096019	0.302616363	0.905894027	0.89747881	Bacteria.Firmicutes.Clostridia.Clostridiales.Lachnospiraceae..Eubacterium..rectale.group	GNMT
140425	ENSG00000124713	rs4987173	0.45633692	0.157382286	0.10814645	0.115897404	0.138113406	-0.227103792	-0.141242937	0.114325815	0.184322456	0.158793732	0.086722632	0.071759357	0.184719092	0.038935445	0.996546716	0.994860843	Bacteria.Firmicutes.Clostridia.Clostridiales.Ruminococcaceae.Ruminococcaceae.UCG.002	GNMT
140426	ENSG00000124713	rs4987173	0.45633692	0.157382286	0.10814645	0.115897404	0.138113406	-0.227103792	-0.141242937	0.114325815	0.184322456	0.158793732	0.086722632	0.071759357	0.184719092	0.038935445	0.996546716	0.994860843	Bacteria.Firmicutes.Clostridia.Clostridiales.Ruminococcaceae.Ruminococcaceae.UCG.002	GNMT
140427	ENSG00000124713	rs4987173	0.114442024	0.194727672	0.194020981	0.872284039	0.405358751	-0.287118269	0.136721169	-0.014860693	0.253396984	0.219169549	0.104197734	0.092082859	0.173479246	0.133092512	0.963485106	0.98063036	Bacteria.Firmicutes.Bacilli.Lactobacillales.Carnobacteriaceae.Granulicatella	GNMT
140428	ENSG00000124713	rs4987173	0.114442024	0.194727672	0.194020981	0.872284039	0.405358751	-0.287118269	0.136721169	-0.014860693	0.253396984	0.219169549	0.104197734	0.092082859	0.173479246	0.133092512	0.963485106	0.98063036	Bacteria.Firmicutes.Bacilli.Lactobacillales.Carnobacteriaceae.Granulicatella	GNMT
140429	ENSG00000124713	rs4987173	0.820557252	0.229608545	0.37059401	0.902527258	0.051695392	-0.235088205	0.095858137	-0.011495082	0.226999245	0.193872492	0.106330345	0.093500635	0.473065405	0.109039583	0.703322345	0.986867198	Bacteria.Firmicutes.Bacilli	GNMT
140430	ENSG00000124713	rs4987173	0.820557252	0.229608545	0.37059401	0.902527258	0.051695392	-0.235088205	0.095858137	-0.011495082	0.226999245	0.193872492	0.106330345	0.093500635	0.473065405	0.109039583	0.703322345	0.986867198	Bacteria.Firmicutes.Bacilli	GNMT
140431	ENSG00000124713	rs4987173	0.327229526	0.125270798	0.433163578	0.279841196	0.706400145	-0.716824126	-0.11765807	0.105797885	0.715677849	0.461654977	0.149196781	0.097095752	0.7910748	0.391005362	0.956359196	0.930754062	Bacteria.Firmicutes.Clostridia.Clostridiales.Ruminococcaceae	GNMT
140432	ENSG00000124713	rs4987173	0.327229526	0.125270798	0.433163578	0.279841196	0.706400145	-0.716824126	-0.11765807	0.105797885	0.715677849	0.461654977	0.149196781	0.097095752	0.7910748	0.391005362	0.956359196	0.930754062	Bacteria.Firmicutes.Clostridia.Clostridiales.Ruminococcaceae	GNMT
140433	ENSG00000124713	rs4987173	0.761269413	0.858638459	0.111000945	0.019657332	-0.07040025	0.035339323	0.122530058	-0.156322955	0.230764106	0.197641534	0.075852529	0.06537693	0.425994366	0.276931044	0.998302481	0.99762474	Bacteria.Proteobacteria.Gammaproteobacteria.Enterobacteriales.Enterobacteriaceae.Escherichia.Shigella	GNMT
140434	ENSG00000124713	rs4987173	0.761269413	0.858638459	0.111000945	0.019657332	-0.07040025	0.035339323	0.122530058	-0.156322955	0.230764106	0.197641534	0.075852529	0.06537693	0.425994366	0.276931044	0.998302481	0.99762474	Bacteria.Proteobacteria.Gammaproteobacteria.Enterobacteriales.Enterobacteriaceae.Escherichia.Shigella	GNMT
140435	ENSG00000124713	rs4987173	0.496457747	0.18990859	0.918408047	0.939066308	0.159247678	-0.259429214	-0.010751032	-0.007004735	0.23286595	0.195871044	0.104549384	0.09128445	0.303161699	0.076985749	0.936904111	0.910406452	Bacteria.Firmicutes.Clostridia.Clostridiales.Ruminococcaceae.Ruminococcaceae.UCG.005	GNMT
140436	ENSG00000124713	rs4987173	0.496457747	0.18990859	0.918408047	0.939066308	0.159247678	-0.259429214	-0.010751032	-0.007004735	0.23286595	0.195871044	0.104549384	0.09128445	0.303161699	0.076985749	0.936904111	0.910406452	Bacteria.Firmicutes.Clostridia.Clostridiales.Ruminococcaceae.Ruminococcaceae.UCG.005	GNMT
140437	ENSG00000124713	rs4987173	0.53979358	0.376908476	0.926662366	0.772671079	0.151451294	-0.205346386	0.007908268	-0.023163442	0.245728899	0.23082838	0.085589925	0.079854293	0.356292386	0.171835451	0.990377206	0.944423982	Bacteria.Proteobacteria.Betaproteobacteria.Burkholderiales	GNMT
140438	ENSG00000124713	rs4987173	0.53979358	0.376908476	0.926662366	0.772671079	0.151451294	-0.205346386	0.007908268	-0.023163442	0.245728899	0.23082838	0.085589925	0.079854293	0.356292386	0.171835451	0.990377206	0.944423982	Bacteria.Proteobacteria.Betaproteobacteria.Burkholderiales	GNMT
140439	ENSG00000124713	rs4987173	0.443058392	0.283279793	0.851799144	0.866501969	0.212078764	-0.290382822	0.025200829	-0.022856509	0.274827442	0.26842648	0.134363377	0.13543838	0.39492582	0.161095116	0.957752095	0.999817689	Bacteria.Firmicutes.Clostridia.Clostridiales.Family.XIII.Family.XIII.AD3011.group	GNMT
140440	ENSG00000124713	rs4987173	0.443058392	0.283279793	0.851799144	0.866501969	0.212078764	-0.290382822	0.025200829	-0.022856509	0.274827442	0.26842648	0.134363377	0.13543838	0.39492582	0.161095116	0.957752095	0.999817689	Bacteria.Firmicutes.Clostridia.Clostridiales.Family.XIII.Family.XIII.AD3011.group	GNMT
140441	ENSG00000124713	rs4987173	0.181058886	0.145834822	0.26911215	0.618527353	0.290607546	-0.289821092	-0.100093109	0.039398283	0.21498064	0.196919779	0.089810892	0.078749167	0.157328659	0.06839205	0.999507593	0.935584968	Bacteria.Firmicutes.Clostridia.Clostridiales.Lachnospiraceae.Lachnoclostridium	GNMT
140442	ENSG00000124713	rs4987173	0.181058886	0.145834822	0.26911215	0.618527353	0.290607546	-0.289821092	-0.100093109	0.039398283	0.21498064	0.196919779	0.089810892	0.078749167	0.157328659	0.06839205	0.999507593	0.935584968	Bacteria.Firmicutes.Clostridia.Clostridiales.Lachnospiraceae.Lachnoclostridium	GNMT
140443	ENSG00000124713	rs4987173	0.782142882	0.295002437	0.68847737	0.891504145	0.077842146	-0.213941402	0.044458205	-0.011720215	0.280352712	0.2026739	0.110402937	0.085593672	0.410809422	0.116637962	0.995305122	0.969189617	Bacteria.Firmicutes.Clostridia.Clostridiales.Ruminococcaceae.Subdoligranulum	GNMT
140444	ENSG00000124713	rs4987173	0.782142882	0.295002437	0.68847737	0.891504145	0.077842146	-0.213941402	0.044458205	-0.011720215	0.280352712	0.2026739	0.110402937	0.085593672	0.410809422	0.116637962	0.995305122	0.969189617	Bacteria.Firmicutes.Clostridia.Clostridiales.Ruminococcaceae.Subdoligranulum	GNMT
140445	ENSG00000124713	rs4987173	0.32453952	0.095039582	0.293491578	0.582290571	0.18411011	-0.271342606	-0.076788204	0.033023025	0.185486293	0.160208184	0.072514861	0.059741341	0.156442986	0.034874069	0.973523722	0.991974206	Bacteria.Proteobacteria.Betaproteobacteria.Burkholderiales.Alcaligenaceae.Parasutterella	GNMT
140446	ENSG00000124713	rs4987173	0.32453952	0.095039582	0.293491578	0.582290571	0.18411011	-0.271342606	-0.076788204	0.033023025	0.185486293	0.160208184	0.072514861	0.059741341	0.156442986	0.034874069	0.973523722	0.991974206	Bacteria.Proteobacteria.Betaproteobacteria.Burkholderiales.Alcaligenaceae.Parasutterella	GNMT
140447	ENSG00000124713	rs4987173	0.228340287	0.056030838	0.430105397	0.272781542	0.258779274	-0.369415467	0.062087158	-0.077628197	0.212823008	0.189925652	0.078206376	0.070194123	0.189868756	0.040752974	0.863483946	0.746365863	Bacteria.Firmicutes.Clostridia.Clostridiales.Lachnospiraceae.Tyzzerella	GNMT
140448	ENSG00000124713	rs4987173	0.228340287	0.056030838	0.430105397	0.272781542	0.258779274	-0.369415467	0.062087158	-0.077628197	0.212823008	0.189925652	0.078206376	0.070194123	0.189868756	0.040752974	0.863483946	0.746365863	Bacteria.Firmicutes.Clostridia.Clostridiales.Lachnospiraceae.Tyzzerella	GNMT
140449	ENSG00000124713	rs4987173	0.627922023	0.807762018	0.212718855	0.184233807	-0.153273788	0.071727781	-0.182396876	0.173619921	0.314776581	0.29361414	0.144955749	0.129385713	0.586006989	0.371827798	0.968970412	0.998920199	Bacteria.Firmicutes.Clostridia.Clostridiales.Lachnospiraceae..Eubacterium..ventriosum.group	GNMT
140450	ENSG00000124713	rs4987173	0.627922023	0.807762018	0.212718855	0.184233807	-0.153273788	0.071727781	-0.182396876	0.173619921	0.314776581	0.29361414	0.144955749	0.129385713	0.586006989	0.371827798	0.968970412	0.998920199	Bacteria.Firmicutes.Clostridia.Clostridiales.Lachnospiraceae..Eubacterium..ventriosum.group	GNMT
140451	ENSG00000124713	rs4987173	0.401465417	0.090442369	0.594168754	0.26726512	0.381899058	-0.552869038	-0.055582957	0.082327211	0.452242817	0.32176599	0.103814605	0.07358282	0.666240516	0.192006086	0.999785669	0.999420701	Bacteria.Firmicutes.Clostridia.Clostridiales.Ruminococcaceae.Faecalibacterium	GNMT
140452	ENSG00000124713	rs4987173	0.401465417	0.090442369	0.594168754	0.26726512	0.381899058	-0.552869038	-0.055582957	0.082327211	0.452242817	0.32176599	0.103814605	0.07358282	0.666240516	0.192006086	0.999785669	0.999420701	Bacteria.Firmicutes.Clostridia.Clostridiales.Ruminococcaceae.Faecalibacterium	GNMT
140453	ENSG00000124713	rs4987173	0.564764522	0.368244986	0.868083836	0.792308496	0.143150035	-0.210197563	0.014354194	-0.021170971	0.247366875	0.232012664	0.086086901	0.080076834	0.42627764	0.156444034	0.97279888	0.931534808	Bacteria.Proteobacteria.Betaproteobacteria	GNMT
140454	ENSG00000124713	rs4987173	0.564764522	0.368244986	0.868083836	0.792308496	0.143150035	-0.210197563	0.014354194	-0.021170971	0.247366875	0.232012664	0.086086901	0.080076834	0.42627764	0.156444034	0.97279888	0.931534808	Bacteria.Proteobacteria.Betaproteobacteria	GNMT
140455	ENSG00000124713	rs4987173	0.339497752	0.122578534	0.79978924	0.872903971	0.182760985	-0.260608452	-0.026872181	0.015988355	0.189955196	0.166619655	0.105528105	0.099557813	0.17091303	0.030509083	0.998239218	0.997038792	Bacteria.Firmicutes.Clostridia.Clostridiales.Ruminococcaceae.Flavonifractor	GNMT
140456	ENSG00000124713	rs4987173	0.339497752	0.122578534	0.79978924	0.872903971	0.182760985	-0.260608452	-0.026872181	0.015988355	0.189955196	0.166619655	0.105528105	0.099557813	0.17091303	0.030509083	0.998239218	0.997038792	Bacteria.Firmicutes.Clostridia.Clostridiales.Ruminococcaceae.Flavonifractor	GNMT
140457	ENSG00000124713	rs4987173	0.345134853	0.095429165	0.829148114	0.547708666	0.181145085	-0.281234827	-0.019086787	0.041699595	0.190502699	0.166248575	0.088098971	0.069003528	0.153173782	0.026725443	0.878388735	0.91057759	Bacteria.Proteobacteria.Gammaproteobacteria.Pasteurellales.Pasteurellaceae	GNMT
140458	ENSG00000124713	rs4987173	0.345134853	0.095429165	0.829148114	0.547708666	0.181145085	-0.281234827	-0.019086787	0.041699595	0.190502699	0.166248575	0.088098971	0.069003528	0.153173782	0.026725443	0.878388735	0.91057759	Bacteria.Proteobacteria.Gammaproteobacteria.Pasteurellales.Pasteurellaceae	GNMT
140459	ENSG00000124713	rs4987173	0.481876855	0.352477126	0.995852381	0.759122284	0.169935135	-0.204966914	-0.000853164	0.045742103	0.240262627	0.218886374	0.163503327	0.148557895	0.335205713	0.155184492	0.96803741	0.989731238	Bacteria.Actinobacteria.Coriobacteriia.Coriobacteriales.Coriobacteriaceae	GNMT
140460	ENSG00000124713	rs4987173	0.481876855	0.352477126	0.995852381	0.759122284	0.169935135	-0.204966914	-0.000853164	0.045742103	0.240262627	0.218886374	0.163503327	0.148557895	0.335205713	0.155184492	0.96803741	0.989731238	Bacteria.Actinobacteria.Coriobacteriia.Coriobacteriales.Coriobacteriaceae	GNMT
140461	ENSG00000124713	rs4987173	0.092901306	0.024582527	0.057412913	0.074516678	0.34251077	-0.401106837	0.150383074	-0.136418655	0.200888413	0.174348985	0.077760801	0.075281226	0.079152545	0.009778218	0.525698885	0.834246709	Bacteria.Fusobacteria.Fusobacteriia.Fusobacteriales	GNMT
140462	ENSG00000124713	rs4987173	0.092901306	0.024582527	0.057412913	0.074516678	0.34251077	-0.401106837	0.150383074	-0.136418655	0.200888413	0.174348985	0.077760801	0.075281226	0.079152545	0.009778218	0.525698885	0.834246709	Bacteria.Fusobacteria.Fusobacteriia.Fusobacteriales	GNMT
140463	ENSG00000124713	rs4987173	0.264035816	0.064581286	0.080688136	0.027023503	0.204562272	-0.293865453	-0.130888642	0.147121683	0.181592	0.156346624	0.073784749	0.065052487	0.128018899	0.026449906	0.996033175	0.929840174	Bacteria.Firmicutes.Clostridia.Clostridiales.Lachnospiraceae.Lachnospiraceae.NK4A136.group	GNMT
140464	ENSG00000124713	rs4987173	0.264035816	0.064581286	0.080688136	0.027023503	0.204562272	-0.293865453	-0.130888642	0.147121683	0.181592	0.156346624	0.073784749	0.065052487	0.128018899	0.026449906	0.996033175	0.929840174	Bacteria.Firmicutes.Clostridia.Clostridiales.Lachnospiraceae.Lachnospiraceae.NK4A136.group	GNMT
140465	ENSG00000124713	rs4987173	0.359692264	0.185113381	0.670563232	0.245839316	0.172427896	-0.215883024	-0.039144497	0.09703918	0.186938886	0.161208134	0.091612349	0.082873967	0.208689911	0.052734455	0.811412171	0.871464712	Bacteria.Firmicutes.Clostridia.Clostridiales.Lachnospiraceae.Lachnospira	GNMT
140466	ENSG00000124713	rs4987173	0.359692264	0.185113381	0.670563232	0.245839316	0.172427896	-0.215883024	-0.039144497	0.09703918	0.186938886	0.161208134	0.091612349	0.082873967	0.208689911	0.052734455	0.811412171	0.871464712	Bacteria.Firmicutes.Clostridia.Clostridiales.Lachnospiraceae.Lachnospira	GNMT
140467	ENSG00000124713	rs4987173	0.56032348	0.222950761	0.884526578	0.756568069	0.159158845	-0.340197909	-0.016628274	-0.034623714	0.271914115	0.27651554	0.114051416	0.111229752	0.493682202	0.148521916	0.99946547	0.972078348	Bacteria.Firmicutes.Erysipelotrichia.Erysipelotrichales.Erysipelotrichaceae..Clostridium..innocuum.group	GNMT
140468	ENSG00000124713	rs4987173	0.56032348	0.222950761	0.884526578	0.756568069	0.159158845	-0.340197909	-0.016628274	-0.034623714	0.271914115	0.27651554	0.114051416	0.111229752	0.493682202	0.148521916	0.99946547	0.972078348	Bacteria.Firmicutes.Erysipelotrichia.Erysipelotrichales.Erysipelotrichaceae..Clostridium..innocuum.group	GNMT
140469	ENSG00000124713	rs4987173	0.541144875	0.369288335	0.381945369	0.188704516	-0.412854806	0.59688957	0.135739455	-0.200477592	0.67210006	0.660283055	0.154214508	0.150945414	0.761159815	0.595328974	0.881665156	0.99665811	Bacteria.Proteobacteria	GNMT
140470	ENSG00000124713	rs4987173	0.541144875	0.369288335	0.381945369	0.188704516	-0.412854806	0.59688957	0.135739455	-0.200477592	0.67210006	0.660283055	0.154214508	0.150945414	0.761159815	0.595328974	0.881665156	0.99665811	Bacteria.Proteobacteria	GNMT
140471	ENSG00000124713	rs4987173	0.717770943	0.163402832	0.20037779	0.688902671	0.072173823	-0.246432521	0.152781838	-0.040067145	0.198830423	0.174845573	0.118123244	0.099642352	0.382398783	0.057651851	0.506623613	0.910444892	Bacteria.Firmicutes.Bacilli.Lactobacillales	GNMT
140472	ENSG00000124713	rs4987173	0.717770943	0.163402832	0.20037779	0.688902671	0.072173823	-0.246432521	0.152781838	-0.040067145	0.198830423	0.174845573	0.118123244	0.099642352	0.382398783	0.057651851	0.506623613	0.910444892	Bacteria.Firmicutes.Bacilli.Lactobacillales	GNMT
140473	ENSG00000124713	rs4987173	0.482963817	0.218790338	0.997156771	0.942393808	0.172994856	-0.265250328	-0.000540401	-0.009629263	0.24519875	0.213641401	0.151077135	0.132749372	0.339254505	0.103472582	0.905523866	0.994506574	Bacteria.Firmicutes.Clostridia.Clostridiales.Family.XIII	GNMT
140474	ENSG00000124713	rs4987173	0.482963817	0.218790338	0.997156771	0.942393808	0.172994856	-0.265250328	-0.000540401	-0.009629263	0.24519875	0.213641401	0.151077135	0.132749372	0.339254505	0.103472582	0.905523866	0.994506574	Bacteria.Firmicutes.Clostridia.Clostridiales.Family.XIII	GNMT
140475	ENSG00000124713	rs4987173	0.354238353	0.265902805	0.681827167	0.776335644	0.256463745	-0.311385217	0.046152493	-0.031319073	0.274890892	0.277512249	0.112077557	0.109790011	0.407020366	0.191543554	0.817146361	0.896476225	Bacteria.Firmicutes.Erysipelotrichia.Erysipelotrichales.Erysipelotrichaceae.Faecalitalea	GNMT
140476	ENSG00000124713	rs4987173	0.354238353	0.265902805	0.681827167	0.776335644	0.256463745	-0.311385217	0.046152493	-0.031319073	0.274890892	0.277512249	0.112077557	0.109790011	0.407020366	0.191543554	0.817146361	0.896476225	Bacteria.Firmicutes.Erysipelotrichia.Erysipelotrichales.Erysipelotrichaceae.Faecalitalea	GNMT
140477	ENSG00000124713	rs4987173	0.556626482	0.18561289	0.315663014	0.595158422	0.115586254	-0.232039119	0.125745058	-0.055763904	0.195620868	0.173472151	0.124365111	0.104433263	0.275298965	0.056677605	0.602811444	0.921307549	Bacteria.Firmicutes.Bacilli.Lactobacillales.Streptococcaceae.Streptococcus	GNMT
140478	ENSG00000124713	rs4987173	0.556626482	0.18561289	0.315663014	0.595158422	0.115586254	-0.232039119	0.125745058	-0.055763904	0.195620868	0.173472151	0.124365111	0.104433263	0.275298965	0.056677605	0.602811444	0.921307549	Bacteria.Firmicutes.Bacilli.Lactobacillales.Streptococcaceae.Streptococcus	GNMT
140479	ENSG00000124713	rs4987173	0.592536194	0.504884609	0.894110411	0.508928735	0.147523739	-0.151451134	-0.017610057	0.070021286	0.274318706	0.225881074	0.131793007	0.10543511	0.458569775	0.221878395	0.999274386	0.998480911	Bacteria.Firmicutes.Clostridia.Clostridiales.Ruminococcaceae.Ruminococcaceae.UCG.013	GNMT
140480	ENSG00000124713	rs4987173	0.592536194	0.504884609	0.894110411	0.508928735	0.147523739	-0.151451134	-0.017610057	0.070021286	0.274318706	0.225881074	0.131793007	0.10543511	0.458569775	0.221878395	0.999274386	0.998480911	Bacteria.Firmicutes.Clostridia.Clostridiales.Ruminococcaceae.Ruminococcaceae.UCG.013	GNMT
140481	ENSG00000124713	rs4987173	0.217684893	0.144640299	0.396603767	0.513715421	0.393676781	-0.40170531	0.150834353	-0.102986796	0.316311035	0.272117521	0.176775146	0.15684649	0.274547376	0.101578083	0.998330087	0.999834196	Bacteria.Actinobacteria.Coriobacteriia.Coriobacteriales.Coriobacteriaceae.Collinsella	GNMT
140482	ENSG00000124713	rs4987173	0.217684893	0.144640299	0.396603767	0.513715421	0.393676781	-0.40170531	0.150834353	-0.102986796	0.316311035	0.272117521	0.176775146	0.15684649	0.274547376	0.101578083	0.998330087	0.999834196	Bacteria.Actinobacteria.Coriobacteriia.Coriobacteriales.Coriobacteriaceae.Collinsella	GNMT
140483	ENSG00000124713	rs4987173	0.171352849	0.028076905	0.104578666	0.048962361	0.258747133	-0.385426923	-0.142334336	0.166101658	0.187103113	0.171628598	0.086488278	0.082804131	0.117951117	0.014376843	0.860962138	0.749016864	Bacteria.Firmicutes.Clostridia.Clostridiales.Lachnospiraceaencultured	GNMT
140484	ENSG00000124713	rs4987173	0.171352849	0.028076905	0.104578666	0.048962361	0.258747133	-0.385426923	-0.142334336	0.166101658	0.187103113	0.171628598	0.086488278	0.082804131	0.117951117	0.014376843	0.860962138	0.749016864	Bacteria.Firmicutes.Clostridia.Clostridiales.Lachnospiraceaencultured	GNMT
140485	ENSG00000124713	rs4987173	0.575038453	0.200156319	0.676853948	0.859181002	0.129315588	-0.253911259	0.034668605	0.01334556	0.229507092	0.196213625	0.082816664	0.074928136	0.262407824	0.080568783	0.903572727	0.996759562	Bacteria.Bacteroidetes.Bacteroidia.Bacteroidales.Porphyromonadaceae	GNMT
140486	ENSG00000124713	rs4987173	0.575038453	0.200156319	0.676853948	0.859181002	0.129315588	-0.253911259	0.034668605	0.01334556	0.229507092	0.196213625	0.082816664	0.074928136	0.262407824	0.080568783	0.903572727	0.996759562	Bacteria.Bacteroidetes.Bacteroidia.Bacteroidales.Porphyromonadaceae	GNMT
140487	ENSG00000124713	rs4987173	0.613574907	0.24230075	0.220784372	0.323928343	0.098701988	-0.1968085	-0.110107531	0.080351199	0.194530152	0.166810082	0.089072993	0.080848858	0.258085712	0.060850263	0.571009034	0.950702349	Bacteria.Actinobacteria.Actinobacteria.Bifidobacteriales.Bifidobacteriaceae	GNMT
140488	ENSG00000124713	rs4987173	0.613574907	0.24230075	0.220784372	0.323928343	0.098701988	-0.1968085	-0.110107531	0.080351199	0.194530152	0.166810082	0.089072993	0.080848858	0.258085712	0.060850263	0.571009034	0.950702349	Bacteria.Actinobacteria.Actinobacteria.Bifidobacteriales.Bifidobacteriaceae	GNMT
140489	ENSG00000124713	rs4987173	0.198659256	0.073891268	0.174613411	0.417244361	0.248760497	-0.295869879	0.089705063	-0.046331185	0.191585996	0.16291166	0.065367994	0.056755003	0.133302713	0.026018184	0.601780691	0.839286435	Bacteria.Proteobacteria.Betaproteobacteria.Burkholderiales.Alcaligenaceae.Sutterella	GNMT
140490	ENSG00000124713	rs4987173	0.198659256	0.073891268	0.174613411	0.417244361	0.248760497	-0.295869879	0.089705063	-0.046331185	0.191585996	0.16291166	0.065367994	0.056755003	0.133302713	0.026018184	0.601780691	0.839286435	Bacteria.Proteobacteria.Betaproteobacteria.Burkholderiales.Alcaligenaceae.Sutterella	GNMT
140491	ENSG00000124713	rs4987173	0.166006387	0.179870585	0.217463457	0.318594867	1.375418286	-0.942341664	-0.21063848	0.121940619	0.981994012	0.695185095	0.169161204	0.121340909	0.987348183	0.595770249	0.996576058	0.807445142	Bacteria.Firmicutes.Clostridia.Clostridiales	GNMT
140492	ENSG00000124713	rs4987173	0.166006387	0.179870585	0.217463457	0.318594867	1.375418286	-0.942341664	-0.21063848	0.121940619	0.981994012	0.695185095	0.169161204	0.121340909	0.987348183	0.595770249	0.996576058	0.807445142	Bacteria.Firmicutes.Clostridia.Clostridiales	GNMT
140493	ENSG00000124713	rs4987173	0.70520776	0.75165756	0.186619379	0.253792907	-0.107508943	-0.069041318	-0.142442877	0.102611361	0.282960832	0.217263621	0.106737155	0.089132259	0.513896866	0.327271945	0.999469974	0.986131077	Bacteria.Bacteroidetes.Bacteroidia.Bacteroidales.Porphyromonadaceae.Barnesiella	GNMT
140494	ENSG00000124713	rs4987173	0.70520776	0.75165756	0.186619379	0.253792907	-0.107508943	-0.069041318	-0.142442877	0.102611361	0.282960832	0.217263621	0.106737155	0.089132259	0.513896866	0.327271945	0.999469974	0.986131077	Bacteria.Bacteroidetes.Bacteroidia.Bacteroidales.Porphyromonadaceae.Barnesiella	GNMT
140495	ENSG00000124713	rs4987173	0.345856701	0.357066042	0.493382675	0.681468869	0.565425741	-0.447021324	-0.079391552	0.039685961	0.595531158	0.481983402	0.115265824	0.096259272	0.836268418	0.583146139	0.876277026	0.847979454	Bacteria.Firmicutes.Clostridia.Clostridiales.Lachnospiraceae	GNMT
140496	ENSG00000124713	rs4987173	0.345856701	0.357066042	0.493382675	0.681468869	0.565425741	-0.447021324	-0.079391552	0.039685961	0.595531158	0.481983402	0.115265824	0.096259272	0.836268418	0.583146139	0.876277026	0.847979454	Bacteria.Firmicutes.Clostridia.Clostridiales.Lachnospiraceae	GNMT
140497	ENSG00000124713	rs4987173	0.244976219	0.238991963	0.483388395	0.772142588	0.280219333	-0.295252391	0.058903937	-0.026736464	0.238872892	0.248475986	0.083570384	0.091952051	0.333370347	0.17557734	0.996423631	0.974066746	Bacteria.Bacteroidetes.Bacteroidia.Bacteroidales.Prevotellaceae.Prevotella.7	GNMT
140498	ENSG00000124713	rs4987173	0.244976219	0.238991963	0.483388395	0.772142588	0.280219333	-0.295252391	0.058903937	-0.026736464	0.238872892	0.248475986	0.083570384	0.091952051	0.333370347	0.17557734	0.996423631	0.974066746	Bacteria.Bacteroidetes.Bacteroidia.Bacteroidales.Prevotellaceae.Prevotella.7	GNMT
140499	ENSG00000124713	rs4987173	0.371109835	0.05042652	0.905875425	0.30838818	0.197243138	-0.400861721	0.012168943	-0.094892959	0.219028815	0.201159926	0.102520498	0.092440266	0.267016305	0.030460421	0.942288614	0.924960833	Bacteria.Firmicutes.Clostridia.Clostridiales.Ruminococcaceae.Ruminococcus.2	GNMT
140500	ENSG00000124713	rs4987173	0.371109835	0.05042652	0.905875425	0.30838818	0.197243138	-0.400861721	0.012168943	-0.094892959	0.219028815	0.201159926	0.102520498	0.092440266	0.267016305	0.030460421	0.942288614	0.924960833	Bacteria.Firmicutes.Clostridia.Clostridiales.Ruminococcaceae.Ruminococcus.2	GNMT
140501	ENSG00000124713	rs4987173	0.329268197	0.114234092	0.807236264	0.691344393	0.197893794	-0.281053066	-0.022597665	0.034272248	0.2013459	0.175588518	0.092244971	0.08594327	0.165574926	0.033574968	0.935823817	0.953661219	Bacteria.Proteobacteria.Deltaproteobacteria	GNMT
140502	ENSG00000124713	rs4987173	0.329268197	0.114234092	0.807236264	0.691344393	0.197893794	-0.281053066	-0.022597665	0.034272248	0.2013459	0.175588518	0.092244971	0.08594327	0.165574926	0.033574968	0.935823817	0.953661219	Bacteria.Proteobacteria.Deltaproteobacteria	GNMT
140503	ENSG00000124713	rs4987173	0.153279521	0.045946315	0.308041776	0.183032832	0.386727361	-0.54524276	0.111267619	-0.146986795	0.267691129	0.26802872	0.108313489	0.109234284	0.234830448	0.06231801	0.953700178	0.87180213	Bacteria.Firmicutes.Clostridia.Clostridiales.Ruminococcaceae.Ruminiclostridium.6	GNMT
140504	ENSG00000124713	rs4987173	0.153279521	0.045946315	0.308041776	0.183032832	0.386727361	-0.54524276	0.111267619	-0.146986795	0.267691129	0.26802872	0.108313489	0.109234284	0.234830448	0.06231801	0.953700178	0.87180213	Bacteria.Firmicutes.Clostridia.Clostridiales.Ruminococcaceae.Ruminiclostridium.6	GNMT
140505	ENSG00000124713	rs4987173	0.099888185	0.039370874	0.139216038	0.193506455	0.388172775	-0.429803783	0.153105615	-0.125291607	0.232601472	0.204471237	0.10228956	0.095375453	0.128740771	0.029450253	0.745799137	0.955201279	Bacteria.Firmicutes.Clostridia.Clostridiales.Ruminococcaceae..Eubacterium..coprostanoligenes.group	GNMT
140506	ENSG00000124713	rs4987173	0.099888185	0.039370874	0.139216038	0.193506455	0.388172775	-0.429803783	0.153105615	-0.125291607	0.232601472	0.204471237	0.10228956	0.095375453	0.128740771	0.029450253	0.745799137	0.955201279	Bacteria.Firmicutes.Clostridia.Clostridiales.Ruminococcaceae..Eubacterium..coprostanoligenes.group	GNMT
140507	ENSG00000124713	rs4987173	0.382480445	0.244007204	0.669607907	0.867709291	0.298551473	-0.304187822	0.049425071	-0.015018986	0.339570103	0.258767218	0.115316713	0.089816442	0.435444168	0.190041477	0.984987993	0.979204363	Bacteria.Proteobacteria.Deltaproteobacteria.Desulfovibrionales.Desulfovibrionaceae.Desulfovibrio	GNMT
140508	ENSG00000124713	rs4987173	0.382480445	0.244007204	0.669607907	0.867709291	0.298551473	-0.304187822	0.049425071	-0.015018986	0.339570103	0.258767218	0.115316713	0.089816442	0.435444168	0.190041477	0.984987993	0.979204363	Bacteria.Proteobacteria.Deltaproteobacteria.Desulfovibrionales.Desulfovibrionaceae.Desulfovibrio	GNMT
140509	ENSG00000124713	rs4987173	0.331101397	0.111454759	0.539272314	0.27248584	0.181358136	-0.257470038	0.075857199	-0.128089828	0.185227671	0.159593868	0.12291934	0.115751233	0.12360825	0.029733354	0.953370511	0.956901174	Bacteria.Firmicutes.Clostridia.Clostridiales.Ruminococcaceae.Ruminiclostridium.5	GNMT
140510	ENSG00000124713	rs4987173	0.331101397	0.111454759	0.539272314	0.27248584	0.181358136	-0.257470038	0.075857199	-0.128089828	0.185227671	0.159593868	0.12291934	0.115751233	0.12360825	0.029733354	0.953370511	0.956901174	Bacteria.Firmicutes.Clostridia.Clostridiales.Ruminococcaceae.Ruminiclostridium.5	GNMT
140511	ENSG00000124713	rs4987173	0.53705255	0.265059226	0.875404821	0.816817215	0.151339608	-0.227182308	-0.017517189	0.023105119	0.24389168	0.202108645	0.111286096	0.099348156	0.399267224	0.132128515	0.99846362	0.994553009	Bacteria.Firmicutes.Clostridia.Clostridiales.Ruminococcaceae.Ruminiclostridium.9	GNMT
140512	ENSG00000124713	rs4987173	0.53705255	0.265059226	0.875404821	0.816817215	0.151339608	-0.227182308	-0.017517189	0.023105119	0.24389168	0.202108645	0.111286096	0.099348156	0.399267224	0.132128515	0.99846362	0.994553009	Bacteria.Firmicutes.Clostridia.Clostridiales.Ruminococcaceae.Ruminiclostridium.9	GNMT
140513	ENSG00000124713	rs4987173	0.022233866	0.002801785	0.030450601	0.010313149	0.669270468	-0.78677883	0.233842297	-0.266225445	0.285827039	0.253380561	0.105726864	0.100811132	0.115104328	0.009408108	0.999028109	0.997798285	Bacteria.Actinobacteria.Actinobacteria.Micrococcales.Micrococcaceae	GNMT
140514	ENSG00000124713	rs4987173	0.022233866	0.002801785	0.030450601	0.010313149	0.669270468	-0.78677883	0.233842297	-0.266225445	0.285827039	0.253380561	0.105726864	0.100811132	0.115104328	0.009408108	0.999028109	0.997798285	Bacteria.Actinobacteria.Actinobacteria.Micrococcales.Micrococcaceae	GNMT
140515	ENSG00000124713	rs4987173	0.311883498	0.072952097	0.89829227	0.327111112	0.193605311	-0.301917537	-0.013245859	0.093111536	0.189979445	0.165686475	0.103231662	0.094311184	0.150430703	0.024341314	0.997048205	0.999513539	Bacteria.Firmicutes.Clostridia.Clostridiales.Lachnospiraceae.Dorea	GNMT
140516	ENSG00000124713	rs4987173	0.311883498	0.072952097	0.89829227	0.327111112	0.193605311	-0.301917537	-0.013245859	0.093111536	0.189979445	0.165686475	0.103231662	0.094311184	0.150430703	0.024341314	0.997048205	0.999513539	Bacteria.Firmicutes.Clostridia.Clostridiales.Lachnospiraceae.Dorea	GNMT
140517	ENSG00000124713	rs4987173	0.383287884	0.217764035	0.497191413	0.399181502	0.691146549	-0.722763291	-0.093052971	0.087488616	0.787447634	0.580826204	0.136303199	0.103099842	0.896748936	0.508323226	0.998947111	0.981145089	Bacteria.Bacteroidetes	GNMT
140518	ENSG00000124713	rs4987173	0.383287884	0.217764035	0.497191413	0.399181502	0.691146549	-0.722763291	-0.093052971	0.087488616	0.787447634	0.580826204	0.136303199	0.103099842	0.896748936	0.508323226	0.998947111	0.981145089	Bacteria.Bacteroidetes	GNMT
140519	ENSG00000124713	rs4987173	0.707245938	0.273948034	0.483383873	0.714664259	0.084543692	-0.214984049	-0.054374084	0.025298506	0.224143586	0.19487372	0.077142822	0.068900675	0.360862988	0.118821661	0.998735039	0.999709092	Bacteria.Bacteroidetes.Bacteroidia.Bacteroidales.Prevotellaceae.Prevotella.9	GNMT
140520	ENSG00000124713	rs4987173	0.707245938	0.273948034	0.483383873	0.714664259	0.084543692	-0.214984049	-0.054374084	0.025298506	0.224143586	0.19487372	0.077142822	0.068900675	0.360862988	0.118821661	0.998735039	0.999709092	Bacteria.Bacteroidetes.Bacteroidia.Bacteroidales.Prevotellaceae.Prevotella.9	GNMT
140521	ENSG00000124713	rs4987173	0.618087276	0.396936415	0.98404502	0.999297472	0.180149377	-0.255993818	0.003006312	-0.000120313	0.359630164	0.300232747	0.149762574	0.13612693	0.574799244	0.275860366	0.971747712	0.999906873	Bacteria.Firmicutes.Clostridia.Clostridiales.Ruminococcaceae.Anaerotruncus	GNMT
140522	ENSG00000124713	rs4987173	0.618087276	0.396936415	0.98404502	0.999297472	0.180149377	-0.255993818	0.003006312	-0.000120313	0.359630164	0.300232747	0.149762574	0.13612693	0.574799244	0.275860366	0.971747712	0.999906873	Bacteria.Firmicutes.Clostridia.Clostridiales.Ruminococcaceae.Anaerotruncus	GNMT
140523	ENSG00000124713	rs4987173	0.477393661	0.098784942	0.778267048	0.373697765	0.218698193	-0.392583071	-0.03592693	0.091292714	0.306054966	0.234462011	0.127070578	0.101929649	0.501948256	0.115523012	0.997570438	0.973449375	Bacteria.Firmicutes.Clostridia.Clostridiales.Lachnospiraceae.Lachnospiraceae.UCG.008	GNMT
140524	ENSG00000124713	rs4987173	0.477393661	0.098784942	0.778267048	0.373697765	0.218698193	-0.392583071	-0.03592693	0.091292714	0.306054966	0.234462011	0.127070578	0.101929649	0.501948256	0.115523012	0.997570438	0.973449375	Bacteria.Firmicutes.Clostridia.Clostridiales.Lachnospiraceae.Lachnospiraceae.UCG.008	GNMT
140525	ENSG00000124713	rs4987173	0.831113129	0.636057942	0.353505507	0.097552232	-0.064267161	0.130657276	0.082187231	-0.132293166	0.300144635	0.274825419	0.087957549	0.078714038	0.599648888	0.30595382	0.798862018	0.995251343	Bacteria.Proteobacteria.Gammaproteobacteria	GNMT
140526	ENSG00000124713	rs4987173	0.831113129	0.636057942	0.353505507	0.097552232	-0.064267161	0.130657276	0.082187231	-0.132293166	0.300144635	0.274825419	0.087957549	0.078714038	0.599648888	0.30595382	0.798862018	0.995251343	Bacteria.Proteobacteria.Gammaproteobacteria	GNMT
140527	ENSG00000124713	rs4987173	0.296892639	0.094433281	0.610186826	0.430234162	0.260066602	-0.369186574	0.050320666	-0.071782605	0.247344051	0.217569387	0.098234801	0.090444352	0.225301208	0.05219567	0.94720632	0.997412515	Bacteria.Proteobacteria.Gammaproteobacteria.Enterobacteriales.Enterobacteriaceae.Citrobacter	GNMT
140528	ENSG00000124713	rs4987173	0.296892639	0.094433281	0.610186826	0.430234162	0.260066602	-0.369186574	0.050320666	-0.071782605	0.247344051	0.217569387	0.098234801	0.090444352	0.225301208	0.05219567	0.94720632	0.997412515	Bacteria.Proteobacteria.Gammaproteobacteria.Enterobacteriales.Enterobacteriaceae.Citrobacter	GNMT
140529	ENSG00000124713	rs4987173	0.355627169	0.12155258	0.869441402	0.939422092	0.178753325	-0.259847589	0.012618397	-0.005496043	0.192154358	0.165668908	0.076471042	0.072044934	0.145579115	0.035005519	0.95477287	0.984809602	Bacteria.Firmicutes.Negativicutes.Selenomonadales.Veillonellaceae.Dialister	GNMT
140530	ENSG00000124713	rs4987173	0.355627169	0.12155258	0.869441402	0.939422092	0.178753325	-0.259847589	0.012618397	-0.005496043	0.192154358	0.165668908	0.076471042	0.072044934	0.145579115	0.035005519	0.95477287	0.984809602	Bacteria.Firmicutes.Negativicutes.Selenomonadales.Veillonellaceae.Dialister	GNMT
140531	ENSG00000124713	rs4987173	0.232626434	0.088428937	0.44759536	0.46502415	0.300803047	-0.347849916	0.072319239	-0.055059477	0.249694013	0.201149795	0.094659812	0.074924492	0.187641328	0.050257055	0.995652601	0.993943049	Bacteria.Firmicutes.Clostridia.Clostridiales.Clostridiaceae.1	GNMT
140532	ENSG00000124713	rs4987173	0.232626434	0.088428937	0.44759536	0.46502415	0.300803047	-0.347849916	0.072319239	-0.055059477	0.249694013	0.201149795	0.094659812	0.074924492	0.187641328	0.050257055	0.995652601	0.993943049	Bacteria.Firmicutes.Clostridia.Clostridiales.Clostridiaceae.1	GNMT
140533	ENSG00000124713	rs4987173	0.660341161	0.317925125	0.627477528	0.511866995	0.103720225	-0.192640629	-0.051782231	0.057020386	0.234961628	0.191426087	0.106206999	0.086459514	0.289152404	0.065471269	0.999989953	0.995249858	Bacteria.Firmicutes.Clostridia.Clostridiales.Christensenellaceae	GNMT
140534	ENSG00000124713	rs4987173	0.660341161	0.317925125	0.627477528	0.511866995	0.103720225	-0.192640629	-0.051782231	0.057020386	0.234961628	0.191426087	0.106206999	0.086459514	0.289152404	0.065471269	0.999989953	0.995249858	Bacteria.Firmicutes.Clostridia.Clostridiales.Christensenellaceae	GNMT
140535	ENSG00000124713	rs4987173	0.737304643	0.492530011	0.635116538	0.569422993	0.086398109	-0.159676995	-0.050324558	0.054846831	0.256494323	0.231371184	0.105558057	0.095925367	0.44589754	0.1863135	0.978005773	0.973716764	Bacteria.Firmicutes.Clostridia.Clostridiales.Ruminococcaceae.Ruminococcus.1	GNMT
140536	ENSG00000124713	rs4987173	0.737304643	0.492530011	0.635116538	0.569422993	0.086398109	-0.159676995	-0.050324558	0.054846831	0.256494323	0.231371184	0.105558057	0.095925367	0.44589754	0.1863135	0.978005773	0.973716764	Bacteria.Firmicutes.Clostridia.Clostridiales.Ruminococcaceae.Ruminococcus.1	GNMT
140537	ENSG00000124713	rs4987173	0.277644696	0.096699935	0.543794668	0.483706955	0.276471911	-0.339537775	0.058544714	-0.052864335	0.252564305	0.201498729	0.0959363	0.075056509	0.216967567	0.050789504	0.99830237	0.997282036	Bacteria.Firmicutes.Clostridia.Clostridiales.Clostridiaceae.1.Clostridium.sensu.stricto.1	GNMT
140538	ENSG00000124713	rs4987173	0.277644696	0.096699935	0.543794668	0.483706955	0.276471911	-0.339537775	0.058544714	-0.052864335	0.252564305	0.201498729	0.0959363	0.075056509	0.216967567	0.050789504	0.99830237	0.997282036	Bacteria.Firmicutes.Clostridia.Clostridiales.Clostridiaceae.1.Clostridium.sensu.stricto.1	GNMT
140539	ENSG00000124713	rs4987173	0.35966004	0.053180468	0.696915097	0.211643509	0.189947777	-0.338446688	0.030328549	-0.080419485	0.205919284	0.171907181	0.077528476	0.063759588	0.225320839	0.032973503	0.999305535	0.989974535	Bacteria.Proteobacteria.Gammaproteobacteria.Pseudomonadales.Pseudomonadaceae.Pseudomonas	GNMT
140540	ENSG00000124713	rs4987173	0.35966004	0.053180468	0.696915097	0.211643509	0.189947777	-0.338446688	0.030328549	-0.080419485	0.205919284	0.171907181	0.077528476	0.063759588	0.225320839	0.032973503	0.999305535	0.989974535	Bacteria.Proteobacteria.Gammaproteobacteria.Pseudomonadales.Pseudomonadaceae.Pseudomonas	GNMT
140541	ENSG00000124713	rs4987173	0.838236958	0.837004251	0.151732467	0.168534334	-0.048959248	-0.046463832	-0.188479938	0.163257005	0.238876376	0.224961862	0.129966252	0.117265233	0.474188761	0.265641739	0.999550585	0.883018795	Bacteria.Firmicutes.Clostridia.Clostridiales.Lachnospiraceae.Lachnospiraceae.ND3007.group	GNMT
140542	ENSG00000124713	rs4987173	0.838236958	0.837004251	0.151732467	0.168534334	-0.048959248	-0.046463832	-0.188479938	0.163257005	0.238876376	0.224961862	0.129966252	0.117265233	0.474188761	0.265641739	0.999550585	0.883018795	Bacteria.Firmicutes.Clostridia.Clostridiales.Lachnospiraceae.Lachnospiraceae.ND3007.group	GNMT
140543	ENSG00000124713	rs4987173	0.589870705	0.34908124	0.372676734	0.263505642	0.10727847	-0.167492034	0.081928963	-0.090389973	0.1980518	0.177601749	0.091278495	0.080150209	0.279458986	0.099149153	0.997466038	0.994193156	Bacteria.Bacteroidetes.Bacteroidia.Bacteroidales.Rikenellaceae	GNMT
140544	ENSG00000124713	rs4987173	0.589870705	0.34908124	0.372676734	0.263505642	0.10727847	-0.167492034	0.081928963	-0.090389973	0.1980518	0.177601749	0.091278495	0.080150209	0.279458986	0.099149153	0.997466038	0.994193156	Bacteria.Bacteroidetes.Bacteroidia.Bacteroidales.Rikenellaceae	GNMT
140545	ENSG00000124713	rs4987173	0.606278365	0.289795006	0.723289112	0.57838748	0.122302586	-0.204955332	-0.037298256	0.047938873	0.236163174	0.192059757	0.104894142	0.085833811	0.276082045	0.059716344	0.999417824	0.997023453	Bacteria.Firmicutes.Clostridia.Clostridiales.Christensenellaceae.Christensenellaceae.R.7.group	GNMT
140546	ENSG00000124713	rs4987173	0.606278365	0.289795006	0.723289112	0.57838748	0.122302586	-0.204955332	-0.037298256	0.047938873	0.236163174	0.192059757	0.104894142	0.085833811	0.276082045	0.059716344	0.999417824	0.997023453	Bacteria.Firmicutes.Clostridia.Clostridiales.Christensenellaceae.Christensenellaceae.R.7.group	GNMT
140547	ENSG00000124713	rs4987173	0.339867418	0.094067701	0.877199447	0.578031382	0.183861414	-0.282308434	-0.01370273	0.038820465	0.191246295	0.166181663	0.088335815	0.0694422	0.147112917	0.027138398	0.903901109	0.961380927	Bacteria.Proteobacteria.Gammaproteobacteria.Pasteurellales.Pasteurellaceae.Haemophilus	GNMT
140548	ENSG00000124713	rs4987173	0.339867418	0.094067701	0.877199447	0.578031382	0.183861414	-0.282308434	-0.01370273	0.038820465	0.191246295	0.166181663	0.088335815	0.0694422	0.147112917	0.027138398	0.903901109	0.961380927	Bacteria.Proteobacteria.Gammaproteobacteria.Pasteurellales.Pasteurellaceae.Haemophilus	GNMT
140549	ENSG00000124713	rs4987173	0.44059054	0.449005416	0.833324902	0.689786411	0.21332087	-0.182100346	0.025972321	0.042350353	0.274940083	0.239099027	0.122932246	0.10563738	0.399252195	0.201871707	0.998768023	0.998841844	Bacteria.Firmicutes.Clostridia.Clostridiales.Ruminococcaceae.Ruminococcaceae.NK4A214.group	GNMT
140550	ENSG00000124713	rs4987173	0.44059054	0.449005416	0.833324902	0.689786411	0.21332087	-0.182100346	0.025972321	0.042350353	0.274940083	0.239099027	0.122932246	0.10563738	0.399252195	0.201871707	0.998768023	0.998841844	Bacteria.Firmicutes.Clostridia.Clostridiales.Ruminococcaceae.Ruminococcaceae.NK4A214.group	GNMT
140551	ENSG00000124713	rs4987173	0.805701681	0.683085502	0.749004912	0.628095182	0.084037658	-0.125942158	0.039030903	-0.052281764	0.340281259	0.307126466	0.121481357	0.107424638	0.732317828	0.46909057	0.996108676	0.998901623	Bacteria.Firmicutes.Clostridia.Clostridiales.Lachnospiraceae..Ruminococcus..gnavus.group	GNMT
140552	ENSG00000124713	rs4987173	0.805701681	0.683085502	0.749004912	0.628095182	0.084037658	-0.125942158	0.039030903	-0.052281764	0.340281259	0.307126466	0.121481357	0.107424638	0.732317828	0.46909057	0.996108676	0.998901623	Bacteria.Firmicutes.Clostridia.Clostridiales.Lachnospiraceae..Ruminococcus..gnavus.group	GNMT
140553	ENSG00000124713	rs4987173	0.119258411	0.027573991	0.165221966	0.089310307	0.357281225	-0.416200311	-0.166678117	0.161907059	0.226358686	0.184713699	0.118777886	0.093889933	0.121501132	0.018081448	0.997851323	0.935348541	Bacteria.Firmicutes.Clostridia.Clostridiales.Lachnospiraceae.Fusicatenibacter	GNMT
140554	ENSG00000124713	rs4987173	0.119258411	0.027573991	0.165221966	0.089310307	0.357281225	-0.416200311	-0.166678117	0.161907059	0.226358686	0.184713699	0.118777886	0.093889933	0.121501132	0.018081448	0.997851323	0.935348541	Bacteria.Firmicutes.Clostridia.Clostridiales.Lachnospiraceae.Fusicatenibacter	GNMT
140555	ENSG00000124713	rs4987173	0.261871946	0.068800042	0.132812572	0.654850074	0.20930878	-0.331671538	-0.139192603	0.036334326	0.184957094	0.179288016	0.091460093	0.080909601	0.155050281	0.020644457	0.547322355	0.892038662	Bacteria.Firmicutes.Clostridia.Clostridiales.Peptostreptococcaceae	GNMT
140556	ENSG00000124713	rs4987173	0.261871946	0.068800042	0.132812572	0.654850074	0.20930878	-0.331671538	-0.139192603	0.036334326	0.184957094	0.179288016	0.091460093	0.080909601	0.155050281	0.020644457	0.547322355	0.892038662	Bacteria.Firmicutes.Clostridia.Clostridiales.Peptostreptococcaceae	GNMT
140557	ENSG00000124713	rs4987173	0.382596081	0.062771063	0.797786699	0.221242013	0.171036985	-0.311927018	0.021175113	-0.08588394	0.194583678	0.164796795	0.082313605	0.069546668	0.207130135	0.028573016	0.999550314	0.996901429	Bacteria.Proteobacteria.Gammaproteobacteria.Pseudomonadales	GNMT
140558	ENSG00000124713	rs4987173	0.382596081	0.062771063	0.797786699	0.221242013	0.171036985	-0.311927018	0.021175113	-0.08588394	0.194583678	0.164796795	0.082313605	0.069546668	0.207130135	0.028573016	0.999550314	0.996901429	Bacteria.Proteobacteria.Gammaproteobacteria.Pseudomonadales	GNMT
140559	ENSG00000124713	rs4987173	0.245663562	0.158603596	0.471878858	0.706087673	0.260360301	-0.297225445	-0.072017493	0.036818872	0.222270823	0.208444326	0.099529052	0.097211014	0.200862995	0.059466929	0.999513786	0.972272523	Bacteria.Firmicutes.Erysipelotrichia.Erysipelotrichales.Erysipelotrichaceae	GNMT
140560	ENSG00000124713	rs4987173	0.245663562	0.158603596	0.471878858	0.706087673	0.260360301	-0.297225445	-0.072017493	0.036818872	0.222270823	0.208444326	0.099529052	0.097211014	0.200862995	0.059466929	0.999513786	0.972272523	Bacteria.Firmicutes.Erysipelotrichia.Erysipelotrichales.Erysipelotrichaceae	GNMT
140561	ENSG00000124713	rs4987173	0.210238177	0.05369346	0.268905018	0.132016628	0.249125207	-0.327387092	-0.106282766	0.12866074	0.196901338	0.166657765	0.095323072	0.084363174	0.137165839	0.018125268	0.820296975	0.968207384	Bacteria.Firmicutes.Clostridia.Clostridiales.Lachnospiraceae..Eubacterium..hallii.group	GNMT
140562	ENSG00000124713	rs4987173	0.210238177	0.05369346	0.268905018	0.132016628	0.249125207	-0.327387092	-0.106282766	0.12866074	0.196901338	0.166657765	0.095323072	0.084363174	0.137165839	0.018125268	0.820296975	0.968207384	Bacteria.Firmicutes.Clostridia.Clostridiales.Lachnospiraceae..Eubacterium..hallii.group	GNMT
140563	ENSG00000124713	rs4987173	0.251444763	0.066862091	0.466139199	0.260721271	0.26122201	-0.341995828	-0.058920665	0.081017365	0.225776237	0.183537509	0.080380232	0.071417343	0.189679523	0.032121288	0.921407309	0.846560533	Bacteria.Firmicutes.Clostridia.Clostridiales.Lachnospiraceae.Roseburia	GNMT
140564	ENSG00000124713	rs4987173	0.251444763	0.066862091	0.466139199	0.260721271	0.26122201	-0.341995828	-0.058920665	0.081017365	0.225776237	0.183537509	0.080380232	0.071417343	0.189679523	0.032121288	0.921407309	0.846560533	Bacteria.Firmicutes.Clostridia.Clostridiales.Lachnospiraceae.Roseburia	GNMT
140565	ENSG00000124713	rs4987173	0.091159398	0.024127571	0.055495853	0.072997421	0.344598435	-0.40257663	0.151506422	-0.137093637	0.201009576	0.174408047	0.077718485	0.075246511	0.078304824	0.009945019	0.508468079	0.834704795	Bacteria.Fusobacteria.Fusobacteriia.Fusobacteriales.Fusobacteriaceae.Fusobacterium	GNMT
140566	ENSG00000124713	rs4987173	0.091159398	0.024127571	0.055495853	0.072997421	0.344598435	-0.40257663	0.151506422	-0.137093637	0.201009576	0.174408047	0.077718485	0.075246511	0.078304824	0.009945019	0.508468079	0.834704795	Bacteria.Fusobacteria.Fusobacteriia.Fusobacteriales.Fusobacteriaceae.Fusobacterium	GNMT
140567	ENSG00000124713	rs4987173	0.5578624	0.3842909	0.848847831	0.660701046	0.140467735	-0.189377762	-0.032055486	0.066497736	0.238479333	0.216222951	0.167532881	0.150810735	0.349638784	0.163085317	0.935010148	0.994989321	Bacteria.Actinobacteria.Coriobacteriia.Coriobacteriales	GNMT
140568	ENSG00000124713	rs4987173	0.5578624	0.3842909	0.848847831	0.660701046	0.140467735	-0.189377762	-0.032055486	0.066497736	0.238479333	0.216222951	0.167532881	0.150810735	0.349638784	0.163085317	0.935010148	0.994989321	Bacteria.Actinobacteria.Coriobacteriia.Coriobacteriales	GNMT
140569	ENSG00000124713	rs4987173	0.383283752	0.217768897	0.497187194	0.399190471	0.691154197	-0.72275626	-0.093054406	0.087487104	0.787449468	0.580826761	0.13630396	0.103100032	0.895032652	0.507906259	0.998912436	0.981117471	Bacteria.Bacteroidetes.Bacteroidia.Bacteroidales	GNMT
140570	ENSG00000124713	rs4987173	0.383283752	0.217768897	0.497187194	0.399190471	0.691154197	-0.72275626	-0.093054406	0.087487104	0.787449468	0.580826761	0.13630396	0.103100032	0.895032652	0.507906259	0.998912436	0.981117471	Bacteria.Bacteroidetes.Bacteroidia.Bacteroidales	GNMT
140571	ENSG00000124713	rs4987173	0.333089168	0.068659965	0.800949395	0.422414264	0.181313465	-0.31989868	0.019226858	-0.055526742	0.185950436	0.172834473	0.075954446	0.068783885	0.19677899	0.028594097	0.853094769	0.934076244	Bacteria.Firmicutes.Negativicutes.Selenomonadales.Acidaminococcaceae.Phascolarctobacterium	GNMT
140572	ENSG00000124713	rs4987173	0.333089168	0.068659965	0.800949395	0.422414264	0.181313465	-0.31989868	0.019226858	-0.055526742	0.185950436	0.172834473	0.075954446	0.068783885	0.19677899	0.028594097	0.853094769	0.934076244	Bacteria.Firmicutes.Negativicutes.Selenomonadales.Acidaminococcaceae.Phascolarctobacterium	GNMT
140573	ENSG00000124713	rs4987173	0.241779798	0.147249407	0.467529009	0.654815682	0.270418773	-0.311647128	-0.075944229	0.044822339	0.228944255	0.212504711	0.103928965	0.099800135	0.217098126	0.067830574	0.993501001	0.949808645	Bacteria.Firmicutes.Erysipelotrichia.Erysipelotrichales	GNMT
140574	ENSG00000124713	rs4987173	0.241779798	0.147249407	0.467529009	0.654815682	0.270418773	-0.311647128	-0.075944229	0.044822339	0.228944255	0.212504711	0.103928965	0.099800135	0.217098126	0.067830574	0.993501001	0.949808645	Bacteria.Firmicutes.Erysipelotrichia.Erysipelotrichales	GNMT
140575	ENSG00000124713	rs4987173	0.589787657	0.349378728	0.372640046	0.262681468	0.107291206	-0.167360479	0.081954352	-0.090563523	0.198030994	0.177572568	0.091299733	0.080164249	0.279411621	0.100246839	0.997528932	0.993985312	Bacteria.Bacteroidetes.Bacteroidia.Bacteroidales.Rikenellaceae.Alistipes	GNMT
140576	ENSG00000124713	rs4987173	0.589787657	0.349378728	0.372640046	0.262681468	0.107291206	-0.167360479	0.081954352	-0.090563523	0.198030994	0.177572568	0.091299733	0.080164249	0.279411621	0.100246839	0.997528932	0.993985312	Bacteria.Bacteroidetes.Bacteroidia.Bacteroidales.Rikenellaceae.Alistipes	GNMT
140577	ENSG00000124713	rs4987173	0.091165218	0.044414955	0.152570421	0.204449452	0.580005901	-0.531086903	0.170081098	-0.122969633	0.338332598	0.259160019	0.117523155	0.095946271	0.315427518	0.094003177	0.998986731	0.998377846	Bacteria.Firmicutes.Clostridia.Clostridiales.Family.XI.Anaerococcus	GNMT
140578	ENSG00000124713	rs4987173	0.091165218	0.044414955	0.152570421	0.204449452	0.580005901	-0.531086903	0.170081098	-0.122969633	0.338332598	0.259160019	0.117523155	0.095946271	0.315427518	0.094003177	0.998986731	0.998377846	Bacteria.Firmicutes.Clostridia.Clostridiales.Family.XI.Anaerococcus	GNMT
140579	ENSG00000124713	rs4987173	0.388010054	0.124397403	0.157148432	0.535787215	0.161382145	-0.28731094	-0.129624972	0.052419822	0.185715574	0.184600592	0.090583524	0.084214594	0.210107542	0.045794757	0.764627712	0.994491973	Bacteria.Firmicutes.Clostridia.Clostridiales.Peptostreptococcaceae.Intestinibacter	GNMT
140580	ENSG00000124713	rs4987173	0.388010054	0.124397403	0.157148432	0.535787215	0.161382145	-0.28731094	-0.129624972	0.052419822	0.185715574	0.184600592	0.090583524	0.084214594	0.210107542	0.045794757	0.764627712	0.994491973	Bacteria.Firmicutes.Clostridia.Clostridiales.Peptostreptococcaceae.Intestinibacter	GNMT
140581	ENSG00000124713	rs4987173	0.385493533	0.410237938	0.807850039	0.677952041	0.207073168	-0.185731786	0.021080299	0.036475101	0.237029201	0.224113123	0.086331502	0.087447328	0.300746894	0.234569936	0.998201428	0.99782309	Bacteria.Firmicutes.Bacilli.Bacillales.Staphylococcaceae.Staphylococcus	GNMT
140582	ENSG00000124713	rs4987173	0.385493533	0.410237938	0.807850039	0.677952041	0.207073168	-0.185731786	0.021080299	0.036475101	0.237029201	0.224113123	0.086331502	0.087447328	0.300746894	0.234569936	0.998201428	0.99782309	Bacteria.Firmicutes.Bacilli.Bacillales.Staphylococcaceae.Staphylococcus	GNMT
140583	ENSG00000124713	rs4987173	0.299433623	0.173141246	0.593075329	0.790110949	0.234103367	-0.285530998	-0.041900872	0.01929006	0.223834708	0.207345673	0.078028103	0.07218016	0.218226019	0.089117227	0.943988959	0.945579675	Bacteria.Proteobacteria.Betaproteobacteria.Burkholderiales.Alcaligenaceae	GNMT
140584	ENSG00000124713	rs4987173	0.299433623	0.173141246	0.593075329	0.790110949	0.234103367	-0.285530998	-0.041900872	0.01929006	0.223834708	0.207345673	0.078028103	0.07218016	0.218226019	0.089117227	0.943988959	0.945579675	Bacteria.Proteobacteria.Betaproteobacteria.Burkholderiales.Alcaligenaceae	GNMT
140585	ENSG00000124713	rs4987173	0.613695299	0.242343425	0.220764373	0.323869641	0.098671492	-0.196793374	-0.110124834	0.0803654	0.194536206	0.166812535	0.089083088	0.080853263	0.258714351	0.060850169	0.57233575	0.950831879	Bacteria.Actinobacteria.Actinobacteria.Bifidobacteriales.Bifidobacteriaceae.Bifidobacterium	GNMT
140586	ENSG00000124713	rs4987173	0.613695299	0.242343425	0.220764373	0.323869641	0.098671492	-0.196793374	-0.110124834	0.0803654	0.194536206	0.166812535	0.089083088	0.080853263	0.258714351	0.060850169	0.57233575	0.950831879	Bacteria.Actinobacteria.Actinobacteria.Bifidobacteriales.Bifidobacteriaceae.Bifidobacterium	GNMT
140587	ENSG00000124713	rs4987173	0.959132118	0.536915907	0.32690157	0.355017112	-0.013739984	-0.127688575	-0.097680143	0.069765586	0.267119006	0.20570755	0.098895491	0.074900214	0.502180369	0.216006642	0.864071281	0.926870238	Bacteria.Firmicutes.Clostridia.Clostridiales.Lachnospiraceae.Lachnospiraceae.UCG.010	GNMT
140588	ENSG00000124713	rs4987173	0.959132118	0.536915907	0.32690157	0.355017112	-0.013739984	-0.127688575	-0.097680143	0.069765586	0.267119006	0.20570755	0.098895491	0.074900214	0.502180369	0.216006642	0.864071281	0.926870238	Bacteria.Firmicutes.Clostridia.Clostridiales.Lachnospiraceae.Lachnospiraceae.UCG.010	GNMT
140589	ENSG00000124713	rs4987173	0.362985416	0.127441342	0.861289109	0.995699524	0.180782112	-0.261231702	-0.016174322	0.000471755	0.197353626	0.169223814	0.092205022	0.087195243	0.16190714	0.033244396	0.998880039	0.998885873	Bacteria.Proteobacteria.Deltaproteobacteria.Desulfovibrionales.Desulfovibrionaceae.Bilophila	GNMT
140590	ENSG00000124713	rs4987173	0.362985416	0.127441342	0.861289109	0.995699524	0.180782112	-0.261231702	-0.016174322	0.000471755	0.197353626	0.169223814	0.092205022	0.087195243	0.16190714	0.033244396	0.998880039	0.998885873	Bacteria.Proteobacteria.Deltaproteobacteria.Desulfovibrionales.Desulfovibrionaceae.Bilophila	GNMT
140591	ENSG00000124713	rs4987173	0.06555941	0.039148324	0.075546925	0.165514074	0.43701446	-0.46387591	0.149095969	-0.115920649	0.233377779	0.220422432	0.082575784	0.082665107	0.148039325	0.041452248	0.999814869	0.907533519	Bacteria.Actinobacteria.Actinobacteria.Corynebacteriales.Corynebacteriaceae	GNMT
140592	ENSG00000124713	rs4987173	0.06555941	0.039148324	0.075546925	0.165514074	0.43701446	-0.46387591	0.149095969	-0.115920649	0.233377779	0.220422432	0.082575784	0.082665107	0.148039325	0.041452248	0.999814869	0.907533519	Bacteria.Actinobacteria.Actinobacteria.Corynebacteriales.Corynebacteriaceae	GNMT
140593	ENSG00000124713	rs4987173	0.151653202	0.047605335	0.243457631	0.225759401	0.321148644	-0.382310912	0.103093926	-0.089911422	0.221404344	0.189402938	0.087596955	0.073530035	0.125916353	0.026719751	0.998970432	0.998994847	Bacteria.Firmicutes.Erysipelotrichia.Erysipelotrichales.Erysipelotrichaceae.Erysipelatoclostridium	GNMT
140594	ENSG00000124713	rs4987173	0.151653202	0.047605335	0.243457631	0.225759401	0.321148644	-0.382310912	0.103093926	-0.089911422	0.221404344	0.189402938	0.087596955	0.073530035	0.125916353	0.026719751	0.998970432	0.998994847	Bacteria.Firmicutes.Erysipelotrichia.Erysipelotrichales.Erysipelotrichaceae.Erysipelatoclostridium	GNMT
140595	ENSG00000124713	rs4987173	0.350972987	0.123685483	0.86767374	0.817129122	0.187241007	-0.267027089	-0.015208029	0.019056444	0.199329034	0.171237597	0.090922291	0.08208187	0.152910508	0.034715393	0.974493943	0.961745829	Bacteria.Proteobacteria.Deltaproteobacteria.Desulfovibrionales.Desulfovibrionaceae	GNMT
140596	ENSG00000124713	rs4987173	0.350972987	0.123685483	0.86767374	0.817129122	0.187241007	-0.267027089	-0.015208029	0.019056444	0.199329034	0.171237597	0.090922291	0.08208187	0.152910508	0.034715393	0.974493943	0.961745829	Bacteria.Proteobacteria.Deltaproteobacteria.Desulfovibrionales.Desulfovibrionaceae	GNMT
140597	ENSG00000124713	rs4987173	0.273752526	0.063879175	0.509451892	0.288406973	0.211441488	-0.31902484	0.084151445	-0.125073304	0.191583743	0.169273856	0.126868829	0.116864063	0.156748512	0.018851331	0.826781148	0.982322495	Bacteria.Firmicutes.Clostridia.Clostridiales.Ruminococcaceaencultured	GNMT
140598	ENSG00000124713	rs4987173	0.273752526	0.063879175	0.509451892	0.288406973	0.211441488	-0.31902484	0.084151445	-0.125073304	0.191583743	0.169273856	0.126868829	0.116864063	0.156748512	0.018851331	0.826781148	0.982322495	Bacteria.Firmicutes.Clostridia.Clostridiales.Ruminococcaceaencultured	GNMT
140599	ENSG00000124713	rs4987173	0.349055523	0.100861622	0.864582296	0.82903381	0.175940373	-0.27409075	-0.012030437	-0.013107174	0.186550003	0.164721855	0.070267047	0.060457747	0.154738436	0.037934057	0.99994518	0.999865593	Bacteria.Bacteroidetes.Bacteroidia.Bacteroidales.Prevotellaceae	GNMT
140600	ENSG00000124713	rs4987173	0.349055523	0.100861622	0.864582296	0.82903381	0.175940373	-0.27409075	-0.012030437	-0.013107174	0.186550003	0.164721855	0.070267047	0.060457747	0.154738436	0.037934057	0.99994518	0.999865593	Bacteria.Bacteroidetes.Bacteroidia.Bacteroidales.Prevotellaceae	GNMT
140601	ENSG00000124713	rs4987173	0.758121547	0.717276378	0.125005217	0.018148848	-0.073623518	0.075091176	0.11798	-0.163875538	0.23808746	0.206488948	0.075928056	0.067636242	0.500232189	0.254753573	0.932672331	0.965530807	Bacteria.Proteobacteria.Gammaproteobacteria.Enterobacteriales.Enterobacteriaceae	GNMT
140602	ENSG00000124713	rs4987173	0.758121547	0.717276378	0.125005217	0.018148848	-0.073623518	0.075091176	0.11798	-0.163875538	0.23808746	0.206488948	0.075928056	0.067636242	0.500232189	0.254753573	0.932672331	0.965530807	Bacteria.Proteobacteria.Gammaproteobacteria.Enterobacteriales.Enterobacteriaceae	GNMT
140603	ENSG00000124767	rs1049346	0.195584105	0.010275626	0.53795332	0.55241381	0.338095156	-0.51004617	-0.071344334	-0.049801227	0.258584107	0.193038298	0.115230728	0.083390486	0.226300861	0.018308211	0.988161388	0.950695192	Bacteria.Firmicutes.Bacilli.Lactobacillales.Carnobacteriaceae	GLO1
140604	ENSG00000124767	rs1049346	0.027145489	0.005410828	0.438469205	0.51531024	0.582253943	-0.491990238	0.116310176	-0.057349134	0.257666689	0.17104064	0.149210497	0.087674325	0.048137784	0.005397999	0.998173674	0.994266973	Bacteria.Firmicutes.Bacilli.Bacillales	GLO1
140605	ENSG00000124767	rs1049346	0.118032379	0.005694272	0.405381099	0.486365522	0.358745579	-0.595174246	-0.069374033	-0.050625937	0.226517386	0.208230518	0.082842994	0.072319117	0.225758762	0.016167167	0.999586829	0.996426659	Bacteria.Firmicutes.Negativicutes.Selenomonadales.Veillonellaceae.Megasphaera	GLO1
140606	ENSG00000124767	rs1049346	0.575579714	0.107616865	0.092331871	0.283444418	0.137774505	-0.26591726	-0.17251508	0.078854816	0.244867293	0.163022049	0.101002758	0.072917617	0.379787002	0.057403625	0.833321003	0.906546295	Bacteria.Firmicutes.Clostridia.Clostridiales.Ruminococcaceae.Ruminococcaceae.UCG.003	GLO1
140607	ENSG00000124767	rs1049346	0.004595218	0.000558417	0.024305242	0.070886056	0.521788661	-0.476769936	0.1623148	-0.092199385	0.177827751	0.131431765	0.07041112	0.050221835	0.010110073	0.000690093	0.886074846	0.888376871	Bacteria.Proteobacteria.Betaproteobacteria.Burkholderiales.Alcaligenaceae.Parasutterella	GLO1
140608	ENSG00000124767	rs1049346	0.263209143	0.061790222	0.725759595	0.887634832	0.344718621	-0.384641451	-0.040117652	0.011687821	0.305475836	0.202432557	0.113883862	0.08239876	0.426534562	0.088377171	0.996483139	0.894831116	Bacteria.Bacteroidetes.Bacteroidia.Bacteroidales.Porphyromonadaceae.Butyricimonas	GLO1
140609	ENSG00000124767	rs1049346	0.047464616	0.012377813	0.959900568	0.711061334	0.443121389	-0.395291111	-0.004624023	0.028548451	0.219386103	0.153704914	0.091619883	0.076736671	0.091762216	0.011261382	0.839446654	0.996716587	Bacteria.Bacteroidetes.Bacteroidia.Bacteroidales.Porphyromonadaceae.Odoribacter	GLO1
140610	ENSG00000124767	rs1049346	0.011171732	0.002263736	0.328262108	0.505209166	0.558081913	-0.47385603	0.140659958	-0.070744041	0.213766788	0.149150182	0.142814117	0.105591573	0.027435681	0.002758695	0.775756826	0.811441833	Bacteria.Firmicutes.Clostridia.Clostridiales.Ruminococcaceae.Butyricicoccus	GLO1
140611	ENSG00000124767	rs1049346	0.02602637	0.005709983	0.664376643	0.592555779	0.493524002	-0.466535447	0.041572444	-0.042021537	0.216730831	0.163280567	0.095385131	0.078142713	0.049025001	0.004418119	0.951008522	0.926417778	Bacteria.Firmicutes.Clostridia.Clostridiales.Lachnospiraceae..Eubacterium..eligens.group	GLO1
140612	ENSG00000124767	rs1049346	0.992142908	0.437478666	0.243736947	0.607138527	-0.004106362	-0.264050121	0.092568272	-0.033034637	0.415416039	0.338006187	0.078700607	0.063942048	0.875149466	0.596269487	0.99911693	0.98634337	Bacteria.Bacteroidetes.Bacteroidia.Bacteroidales.Bacteroidaceae.Bacteroides	GLO1
140613	ENSG00000124767	rs1049346	0.019087066	0.003306776	0.219327032	0.258068894	0.757925961	-0.592167487	-0.142072503	0.085905848	0.315427074	0.194246257	0.114564802	0.075302056	0.05623761	0.007149689	0.818972745	0.816494765	Bacteria.Firmicutes.Negativicutes.Selenomonadales.Veillonellaceae	GLO1
140614	ENSG00000124767	rs1049346	0.019428561	0.003624886	0.860346052	0.97199923	0.436883093	-0.41099504	-0.01229773	-0.001981104	0.182355202	0.136230903	0.069627331	0.056226512	0.025276286	0.002381475	0.94253553	0.993341467	Bacteria.Bacteroidetes.Bacteroidia.Bacteroidales.Porphyromonadaceae.Parabacteroides	GLO1
140615	ENSG00000124767	rs1049346	0.005077426	0.001020813	0.092644098	0.388187553	0.528099038	-0.448300066	0.118218266	-0.049464808	0.182164099	0.130412618	0.069281252	0.056944601	0.011560881	0.001068031	0.496543083	0.957040409	Bacteria.Firmicutes.Negativicutes.Selenomonadales.Acidaminococcaceae	GLO1
140616	ENSG00000124767	rs1049346	0.082725192	0.008398063	0.809229473	0.578593446	0.460885791	-0.449358091	-0.029547867	0.04711489	0.261591733	0.165372022	0.121902069	0.084404339	0.111142427	0.007666352	0.999513786	0.966818112	Bacteria.Firmicutes.Erysipelotrichia.Erysipelotrichales.Erysipelotrichaceae	GLO1
140617	ENSG00000124767	rs1049346	0.048633172	0.030944567	0.966422814	0.818909556	0.445367451	-0.383526298	0.003820062	0.016315745	0.221688943	0.17393573	0.090404485	0.070980464	0.116935442	0.040302375	0.89423074	0.925649467	Bacteria.Firmicutes.Clostridia.Clostridiales.Ruminococcaceae.Ruminococcaceae.UCG.014	GLO1
140618	ENSG00000124767	rs1049346	0.037766894	0.006126808	0.89963529	0.720968794	0.43259484	-0.402361316	0.013631794	-0.026657945	0.20405076	0.142075935	0.107668974	0.074319433	0.058389431	0.005843682	0.771960988	0.94192856	Bacteria.Actinobacteria.Actinobacteria	GLO1
140619	ENSG00000124767	rs1049346	0.017002676	0.002458294	0.538370961	0.310751855	0.437104574	-0.412531416	0.0512157	-0.056734554	0.178506536	0.130989342	0.082805567	0.055540954	0.022558831	0.00166114	0.836286492	0.862603904	Bacteria.Proteobacteria.Gammaproteobacteria.Pasteurellales.Pasteurellaceae	GLO1
140620	ENSG00000124767	rs1049346	0.952960255	0.919348851	0.668729197	0.658421089	0.054198596	-0.078178177	0.065705042	-0.057714064	0.91529391	0.769150792	0.152867651	0.129956582	0.999415694	0.905661887	0.990344402	0.961492695	Bacteria.Firmicutes	GLO1
140621	ENSG00000124767	rs1049346	0.106929018	0.01612295	0.799458283	0.848254611	0.396835505	-0.439215849	-0.024814722	-0.013514488	0.24279683	0.177853086	0.097283987	0.07035174	0.169843921	0.01848714	0.997561223	0.997803387	Bacteria.Actinobacteria.Actinobacteria.Micrococcales	GLO1
140622	ENSG00000124767	rs1049346	0.033656518	0.012044797	0.422748133	0.393869691	0.623349564	-0.562120852	-0.066948469	0.051193984	0.287333791	0.217694749	0.082992577	0.059650421	0.117842348	0.025358034	0.814843906	0.995251343	Bacteria.Proteobacteria.Gammaproteobacteria	GLO1
140623	ENSG00000124767	rs1049346	0.040302117	0.043264702	0.403917711	0.784860184	0.627116833	-0.470034019	0.097316362	-0.024161807	0.299789118	0.228081053	0.115847031	0.088148071	0.132583979	0.051605321	0.997152221	0.990360691	Bacteria.Firmicutes.Clostridia.Clostridiales.Family.XI	GLO1
140624	ENSG00000124767	rs1049346	0.015679812	0.002052958	0.316614972	0.633027991	0.44234706	-0.421255902	0.090947967	-0.032067307	0.178333744	0.131245655	0.090128366	0.066848944	0.021605592	0.001737698	0.956354694	0.939538128	Bacteria.Firmicutes.Clostridia.Clostridiales.Lachnospiraceae.Coprococcus.1	GLO1
140625	ENSG00000124767	rs1049346	0.026069605	0.002066897	0.425691404	0.183596831	0.568153058	-0.562610467	-0.080520182	0.099581123	0.249579204	0.175408941	0.100455953	0.074101058	0.064537864	0.003692379	0.99514452	0.969189617	Bacteria.Firmicutes.Clostridia.Clostridiales.Ruminococcaceae.Subdoligranulum	GLO1
140626	ENSG00000124767	rs1049346	0.022997502	0.002820313	0.936863534	0.652165176	0.443828472	-0.424876051	-0.006505901	0.027349469	0.190663394	0.136929211	0.0818197	0.060398427	0.028285829	0.00184905	0.997501135	0.99835739	Bacteria.Firmicutes.Clostridia.Clostridiales.Ruminococcaceae.Ruminococcaceae.UCG.002	GLO1
140627	ENSG00000124767	rs1049346	0.032822576	0.007278558	0.700302501	0.977452411	0.404535117	-0.380636424	0.048012232	0.002362195	0.185559223	0.13742913	0.124193815	0.0832629	0.03914168	0.003580788	0.998239218	0.997633675	Bacteria.Firmicutes.Clostridia.Clostridiales.Ruminococcaceae.Flavonifractor	GLO1
140628	ENSG00000124767	rs1049346	0.111541395	0.051180537	0.823461862	0.546566798	0.402518779	-0.35106358	-0.0304139	0.060996864	0.24956451	0.176762259	0.135786195	0.100648215	0.150103719	0.038903468	0.888625112	0.994506574	Bacteria.Firmicutes.Clostridia.Clostridiales.Family.XIII	GLO1
140629	ENSG00000124767	rs1049346	0.067142703	0.035091286	0.483865798	0.461872466	0.654265619	-0.594262937	0.088527057	-0.072242692	0.351492399	0.276193776	0.1257361	0.097613926	0.226817439	0.069812937	0.999437234	0.98110946	Bacteria.Proteobacteria.Betaproteobacteria.Neisseriales.Neisseriaceae	GLO1
140630	ENSG00000124767	rs1049346	0.163397225	0.017139743	0.548193699	0.85665851	0.341780748	-0.448657842	-0.071321528	-0.015888662	0.242492519	0.183461732	0.118164731	0.087619341	0.247193394	0.024956391	0.999274386	0.999563655	Bacteria.Firmicutes.Clostridia.Clostridiales.Ruminococcaceae.Ruminococcaceae.UCG.013	GLO1
140631	ENSG00000124767	rs1049346	0.006746738	0.000970709	0.20882684	0.524589856	0.519921609	-0.460562391	-0.124119688	0.044528772	0.185868817	0.133356241	0.09779354	0.069610156	0.013109058	0.001002764	0.497943625	0.957646532	Bacteria.Firmicutes.Negativicutes.Selenomonadales.Veillonellaceae.Veillonella	GLO1
140632	ENSG00000124767	rs1049346	0.006876938	0.004043998	0.206291639	0.631141843	0.659293633	-0.465134811	-0.182466729	0.042776776	0.236278532	0.156140816	0.142955563	0.088681137	0.027650756	0.006586707	0.625072636	0.982679299	Bacteria.Firmicutes.Bacilli	GLO1
140633	ENSG00000124767	rs1049346	0.011368894	0.002358087	0.378794109	0.572409469	0.486610557	-0.43590624	0.061767019	-0.030061393	0.186864401	0.137799151	0.069708541	0.052986765	0.02077743	0.002282912	0.99894297	0.998882343	Bacteria.Verrucomicrobia.Verrucomicrobiae.Verrucomicrobiales.Verrucomicrobiaceae.Akkermansia	GLO1
140634	ENSG00000124767	rs1049346	0.229567598	0.042565562	0.603003079	0.817331076	0.32661154	-0.363107898	-0.060876692	0.018762522	0.269325999	0.175586179	0.116488294	0.080906851	0.195091858	0.027373334	0.91821364	0.901530053	Bacteria.Firmicutes.Clostridia.Clostridiales.Ruminococcaceae.Ruminococcaceae.UCG.005	GLO1
140635	ENSG00000124767	rs1049346	0.028523704	0.006097012	0.706209802	0.561811059	0.484758678	-0.477767091	-0.031315002	0.0371336	0.216494621	0.168597858	0.082715508	0.063682729	0.081783042	0.009131069	0.964011852	0.931534808	Bacteria.Proteobacteria.Betaproteobacteria	GLO1
140636	ENSG00000124767	rs1049346	0.872316551	0.517027714	0.298481653	0.243421944	0.065589707	-0.164431709	-0.142323515	0.10379365	0.406524742	0.252414633	0.135810642	0.088184751	0.53618594	0.363119488	0.57156907	0.725767556	Bacteria.Firmicutes.Erysipelotrichia.Erysipelotrichales.Erysipelotrichaceae.Holdemanella	GLO1
140637	ENSG00000124767	rs1049346	0.04397132	0.003675838	0.565072768	0.852632682	0.390244449	-0.433677168	-0.034776899	-0.009945852	0.19002119	0.143979575	0.060143103	0.053331871	0.079506735	0.005481007	0.937318069	0.997412515	Bacteria.Proteobacteria.Gammaproteobacteria.Enterobacteriales.Enterobacteriaceae.Citrobacter	GLO1
140638	ENSG00000124767	rs1049346	0.023910942	0.007360127	0.670926383	0.736660479	0.483778743	-0.443996598	0.038451547	-0.024444847	0.209252971	0.160540837	0.090096256	0.072386127	0.053102324	0.008161755	0.897375025	0.935365119	Bacteria.Firmicutes.Clostridia.Clostridiales.Ruminococcaceae.Ruminococcus.2	GLO1
140639	ENSG00000124767	rs1049346	0.01675334	0.003370053	0.91314379	0.931094657	0.447759675	-0.430189502	-0.011400435	-0.006324893	0.18242477	0.141415414	0.104120316	0.072868877	0.026540555	0.002300294	0.861524893	0.986027059	Bacteria.Actinobacteria.Actinobacteria.Bifidobacteriales.Bifidobacteriaceae	GLO1
140640	ENSG00000124767	rs1049346	0.006198579	0.001507303	0.390227322	0.789453001	0.565511695	-0.451423384	-0.116235057	-0.02355877	0.19998084	0.136316836	0.13439156	0.087870718	0.015291424	0.001452896	0.644251253	0.955303348	Bacteria.Firmicutes.Bacilli.Lactobacillales.Streptococcaceae	GLO1
140641	ENSG00000124767	rs1049346	0.817166798	0.19546488	0.064061883	0.161359063	0.061166569	-0.222197639	-0.19635827	0.093383362	0.263518205	0.169896709	0.104260783	0.065929764	0.355131641	0.082966758	0.999305535	0.989974535	Bacteria.Proteobacteria.Gammaproteobacteria.Pseudomonadales.Pseudomonadaceae.Pseudomonas	GLO1
140642	ENSG00000124767	rs1049346	0.028711611	0.008627362	0.755978921	0.845770753	0.469204264	-0.432183672	-0.025756223	0.012343943	0.209804639	0.159635724	0.082536213	0.063210286	0.041740387	0.008033785	0.905807925	0.996759562	Bacteria.Bacteroidetes.Bacteroidia.Bacteroidales.Porphyromonadaceae	GLO1
140643	ENSG00000124767	rs1049346	0.222906252	0.138855614	0.905293375	0.682677465	0.407576434	-0.343287245	-0.017785654	0.043184442	0.331249108	0.229136932	0.14891466	0.105167538	0.364796945	0.146344743	0.969660479	0.987944517	Bacteria.Firmicutes.Clostridia.Clostridiales.Ruminococcaceae.Anaerotruncus	GLO1
140644	ENSG00000124767	rs1049346	0.010959841	0.005894777	0.262817802	0.525971227	0.57447269	-0.476279367	-0.092234646	0.038780679	0.219436987	0.167358266	0.081667028	0.060827507	0.030707767	0.006914793	0.999507593	0.935584968	Bacteria.Firmicutes.Clostridia.Clostridiales.Lachnospiraceae.Lachnoclostridium	GLO1
140645	ENSG00000124767	rs1049346	0.821567634	0.202711213	0.095758201	0.394163002	0.063446514	-0.25104134	-0.187681846	0.071301889	0.280204975	0.195112425	0.111058347	0.083131662	0.533865608	0.116458546	0.998768023	0.973419597	Bacteria.Firmicutes.Clostridia.Clostridiales.Ruminococcaceae.Ruminococcaceae.NK4A214.group	GLO1
140646	ENSG00000124767	rs1049346	0.027842745	0.005286388	0.801039567	0.500753424	0.427575642	-0.395259617	-0.02245736	0.044147152	0.190102263	0.137018145	0.088757425	0.065207132	0.042745114	0.00359218	0.837216553	0.906418779	Bacteria.Firmicutes.Clostridia.Clostridiales.Lachnospiraceae.Lachnospira	GLO1
140647	ENSG00000124767	rs1049346	0.003972145	0.001875435	0.28160551	0.767502491	0.620065317	-0.451119029	-0.141594352	-0.025864791	0.207714282	0.139247169	0.130429629	0.087126689	0.014138567	0.002198296	0.544173192	0.910444892	Bacteria.Firmicutes.Bacilli.Lactobacillales	GLO1
140648	ENSG00000124767	rs1049346	0.217084939	0.069405918	0.142066026	0.246174925	0.265199917	-0.299496499	0.154941182	-0.099731918	0.212801557	0.162257774	0.104274055	0.085234807	0.167203106	0.034688336	0.997851323	0.946317983	Bacteria.Firmicutes.Clostridia.Clostridiales.Lachnospiraceae.Fusicatenibacter	GLO1
140649	ENSG00000124767	rs1049346	0.170233694	0.041470279	0.138858572	0.422350789	0.286627995	-0.356175489	-0.130595044	0.057398792	0.20671475	0.17128828	0.087170077	0.071093117	0.202606808	0.033213237	0.974916192	0.965030213	Bacteria.Firmicutes.Clostridia.Clostridiales.Ruminococcaceae.Ruminococcus.1	GLO1
140650	ENSG00000124767	rs1049346	0.126043083	0.045705292	0.645667457	0.541063953	0.370252755	-0.348312387	-0.048688392	0.047778731	0.238949384	0.171026345	0.105407497	0.077764983	0.199350415	0.049477848	0.908170091	0.908416907	Bacteria.Firmicutes.Clostridia.Clostridiales.Lachnospiraceae..Eubacterium..xylanophilum.group	GLO1
140651	ENSG00000124767	rs1049346	0.075927613	0.013771112	0.429102452	0.729320881	0.367433044	-0.385963489	0.081424118	-0.027500826	0.203771518	0.152505027	0.102339854	0.079138886	0.073578962	0.008472321	0.890732322	0.911929906	Bacteria.Firmicutes.Clostridia.Clostridiales.Lachnospiraceaencultured	GLO1
140652	ENSG00000124767	rs1049346	0.847950959	0.625782506	0.100514259	0.238757966	-0.067102641	-0.127607837	0.156626465	-0.092352096	0.348606712	0.260442052	0.094030711	0.077681764	0.787811515	0.502950876	0.726849035	0.890273479	Bacteria.Firmicutes.Clostridia.Clostridiales.Lachnospiraceae..Eubacterium..rectale.group	GLO1
140653	ENSG00000124767	rs1049346	0.017247511	0.002789499	0.833923432	0.82273161	0.441716611	-0.41936348	0.016036277	-0.012007508	0.180806103	0.13499031	0.07618065	0.053384204	0.026619902	0.001884724	0.856789605	0.87724048	Bacteria.Fusobacteria.Fusobacteriia.Fusobacteriales	GLO1
140654	ENSG00000124767	rs1049346	0.322690884	0.046122397	0.359345823	0.795159735	0.255096296	-0.36197865	0.109901049	-0.02301142	0.256015769	0.178088817	0.119063543	0.088278476	0.294257732	0.043953235	0.998793879	0.998019463	Bacteria.Firmicutes.Clostridia.Clostridiales.Lachnospiraceae.Blautia	GLO1
140655	ENSG00000124767	rs1049346	0.03203937	0.003211073	0.943722237	0.672037782	0.429287151	-0.439732023	0.006257866	0.028278344	0.195993279	0.143768366	0.088311175	0.066498162	0.049170084	0.003077495	0.997466038	0.994549005	Bacteria.Bacteroidetes.Bacteroidia.Bacteroidales.Rikenellaceae	GLO1
140656	ENSG00000124767	rs1049346	0.118405078	0.007150527	0.63229991	0.587455363	0.373190822	-0.491343071	-0.038993845	-0.032267951	0.235881657	0.176986999	0.081114231	0.059185787	0.172985022	0.013300951	0.999614985	0.99936283	Bacteria.Firmicutes.Clostridia.Clostridiales.Lachnospiraceae.Tyzzerella.4	GLO1
140657	ENSG00000124767	rs1049346	0.021361936	0.003459638	0.89935795	0.669737115	0.444963669	-0.414145632	-0.011164363	-0.026864951	0.188727872	0.136546616	0.087935962	0.062706392	0.02707856	0.002363589	0.974493943	0.961745829	Bacteria.Proteobacteria.Deltaproteobacteria.Desulfovibrionales.Desulfovibrionaceae	GLO1
140658	ENSG00000124767	rs1049346	0.081957136	0.049638046	0.312269625	0.290218619	0.975616595	-0.832634282	-0.133800479	0.101925302	0.552327115	0.41635416	0.131400277	0.095596907	0.507838939	0.348343415	0.875039249	0.99665811	Bacteria.Proteobacteria	GLO1
140659	ENSG00000124767	rs1049346	0.100979869	0.05721872	0.786231356	0.676634123	0.527183677	-0.38669466	0.028339708	0.027990222	0.316936733	0.199793736	0.10407028	0.066815041	0.217922571	0.073316194	0.996423631	0.971636825	Bacteria.Bacteroidetes.Bacteroidia.Bacteroidales.Prevotellaceae.Prevotella.7	GLO1
140660	ENSG00000124767	rs1049346	0.020376424	0.005199646	0.567860231	0.502251748	0.505776728	-0.483005355	-0.046871408	0.04272124	0.212805557	0.167095303	0.081645103	0.063323132	0.053887596	0.008256677	0.967328641	0.913406184	Bacteria.Proteobacteria.Betaproteobacteria.Burkholderiales	GLO1
140661	ENSG00000124767	rs1049346	0.02286294	0.005404555	0.988781293	0.810559099	0.432990053	-0.400859446	-0.001393203	0.016873901	0.185816847	0.139338981	0.098707899	0.070113009	0.033113068	0.003058214	0.795456472	0.898920655	Bacteria.Firmicutes.Clostridia.Clostridiales.Peptostreptococcaceae	GLO1
140662	ENSG00000124767	rs1049346	0.17086291	0.060356331	0.498451507	0.353938249	0.331210683	-0.321835106	-0.068493064	0.069508532	0.239224446	0.168416672	0.100623627	0.074456035	0.176043517	0.03985519	0.856388562	0.980195651	Bacteria.Firmicutes.Clostridia.Clostridiales.Ruminococcaceae..Eubacterium..coprostanoligenes.group	GLO1
140663	ENSG00000124767	rs1049346	0.185822606	0.030497547	0.17266859	0.215326716	0.282663439	-0.323630369	-0.143740734	0.094988121	0.211420951	0.1463655	0.104264612	0.075925691	0.13509868	0.011450995	0.999989953	0.97572312	Bacteria.Firmicutes.Clostridia.Clostridiales.Christensenellaceae	GLO1
140664	ENSG00000124767	rs1049346	0.179744373	0.055304084	0.522000019	0.926406803	0.336500127	-0.460058784	-0.072372764	-0.009794823	0.248170203	0.235806409	0.1124323	0.105638607	0.343357573	0.076400319	0.980220277	0.998920199	Bacteria.Firmicutes.Clostridia.Clostridiales.Lachnospiraceae..Eubacterium..ventriosum.group	GLO1
140665	ENSG00000124767	rs1049346	0.231056868	0.129212765	0.484269103	0.438178555	0.308822432	-0.301604122	-0.086507653	0.07516447	0.255480908	0.196301543	0.122981764	0.096364566	0.28391836	0.094276576	0.998330087	0.999834196	Bacteria.Actinobacteria.Coriobacteriia.Coriobacteriales.Coriobacteriaceae.Collinsella	GLO1
140666	ENSG00000124767	rs1049346	0.036953363	0.009676411	0.946907033	0.926331068	0.431559727	-0.407639113	0.006005348	-0.00612599	0.202664849	0.152978042	0.089839654	0.066001585	0.061219488	0.007559351	0.95947346	0.939312214	Bacteria.Firmicutes.Clostridia.Clostridiales.Lachnospiraceae.Roseburia	GLO1
140667	ENSG00000124767	rs1049346	0.296694946	0.175924507	0.998203269	0.875052702	0.432722069	-0.458880068	0.000308074	0.019426994	0.411383351	0.335417169	0.136290812	0.12306828	0.680842566	0.309601822	0.99967607	0.999141757	Bacteria.Firmicutes.Negativicutes.Selenomonadales	GLO1
140668	ENSG00000124767	rs1049346	0.161290653	0.088239008	0.834811952	0.497883947	0.407438252	-0.336354138	-0.027662472	0.067934076	0.287608589	0.194383549	0.132128622	0.099670209	0.236089977	0.0758046	0.956549298	0.978883571	Bacteria.Firmicutes.Clostridia.Clostridiales.Family.XIII.Family.XIII.AD3011.group	GLO1
140669	ENSG00000124767	rs1049346	0.01632415	0.002238909	0.5236611	0.280826213	0.439174171	-0.415877768	0.053182306	-0.059631471	0.178186964	0.13074908	0.082951439	0.054839834	0.021314311	0.001588757	0.845069689	0.889323912	Bacteria.Proteobacteria.Gammaproteobacteria.Pasteurellales.Pasteurellaceae.Haemophilus	GLO1
140670	ENSG00000124767	rs1049346	0.332385799	0.09388175	0.462785872	0.421603698	0.280715788	-0.311639495	-0.092852179	0.066448837	0.287473365	0.183341496	0.125718677	0.082169316	0.37466704	0.088345127	0.999469974	0.986131077	Bacteria.Bacteroidetes.Bacteroidia.Bacteroidales.Porphyromonadaceae.Barnesiella	GLO1
140671	ENSG00000124767	rs1049346	0.185027326	0.032878312	0.939567924	0.777944762	0.453909234	-0.453178103	0.011773599	-0.026109473	0.338884166	0.20794029	0.154707524	0.092209328	0.219319373	0.045398443	0.998201428	0.99782309	Bacteria.Firmicutes.Bacilli.Bacillales.Staphylococcaceae.Staphylococcus	GLO1
140672	ENSG00000124767	rs1049346	0.171827782	0.025451268	0.492417821	0.757619772	0.325923791	-0.367016928	0.06121491	-0.020435319	0.235944489	0.160526304	0.088677029	0.065943446	0.17153366	0.018561186	0.99786128	0.999462671	Bacteria.Firmicutes.Clostridia.Clostridiales.Lachnospiraceae.Anaerostipes	GLO1
140673	ENSG00000124767	rs1049346	0.623798509	0.125079097	0.228769938	0.647547298	0.145438869	-0.333809917	0.153182102	-0.042708229	0.295135277	0.214871923	0.126096359	0.092990952	0.561107804	0.132016601	0.995261573	0.982774291	Bacteria.Firmicutes.Clostridia.Clostridiales.Lachnospiraceae.Lachnospiraceae.UCG.008	GLO1
140674	ENSG00000124767	rs1049346	0.025551242	0.004763979	0.997414757	0.566204578	0.434412246	-0.402956105	-0.000287711	-0.036774958	0.190137936	0.137925855	0.088460637	0.063784492	0.034451602	0.003112528	0.947828778	0.950247739	Bacteria.Proteobacteria.Deltaproteobacteria	GLO1
140675	ENSG00000124767	rs1049346	0.004760637	0.006090393	0.078596134	0.303515152	0.648050744	-0.524373629	0.144409109	-0.067938859	0.221799312	0.185019233	0.080829395	0.065514102	0.017834842	0.008313162	0.754340137	0.754730504	Bacteria.Firmicutes.Clostridia.Clostridiales.Lachnospiraceae.Tyzzerella	GLO1
140676	ENSG00000124767	rs1049346	0.016964636	0.003274642	0.646819304	0.723533887	0.461209304	-0.423857839	-0.036809652	0.019827937	0.1882827	0.138883626	0.079970152	0.055813777	0.021376117	0.002270318	0.95477287	0.96414545	Bacteria.Firmicutes.Negativicutes.Selenomonadales.Veillonellaceae.Dialister	GLO1
140677	ENSG00000124767	rs1049346	0.022126346	0.005470735	0.958008331	0.705414448	0.424225871	-0.392522184	0.004395389	0.026769052	0.181023381	0.13664674	0.083161826	0.070507388	0.030652316	0.003646557	0.999334555	0.984995763	Bacteria.Firmicutes.Erysipelotrichia.Erysipelotrichales.Erysipelotrichaceae.Erysipelotrichaceae.UCG.003	GLO1
140678	ENSG00000124767	rs1049346	0.175686237	0.04715738	0.920879017	0.915916435	0.414580079	-0.430261356	-0.011841821	-0.008719299	0.302866784	0.212714765	0.118765944	0.082269872	0.308185989	0.057171379	0.999028109	0.998602789	Bacteria.Actinobacteria.Actinobacteria.Micrococcales.Micrococcaceae	GLO1
140679	ENSG00000124767	rs1049346	0.050494304	0.004682755	0.028763185	0.049202105	0.354429211	-0.377061598	0.367785918	-0.204414756	0.177913096	0.128795524	0.164510537	0.102014926	0.038405235	0.002693101	0.84269069	0.956901174	Bacteria.Firmicutes.Clostridia.Clostridiales.Ruminococcaceae.Ruminiclostridium.5	GLO1
140680	ENSG00000124767	rs1049346	0.011197142	0.002353772	0.368237184	0.569981446	0.487064551	-0.435792158	0.063093816	-0.03023461	0.186625832	0.137736309	0.06964079	0.052956139	0.020135591	0.002324477	0.998409995	0.996467843	Bacteria.Verrucomicrobia	GLO1
140681	ENSG00000124767	rs1049346	0.032024905	0.003204906	0.94449219	0.670747461	0.429306786	-0.439753227	0.006172856	0.028414231	0.195985156	0.143744338	0.088321884	0.066539218	0.049197669	0.003102946	0.997528932	0.994125895	Bacteria.Bacteroidetes.Bacteroidia.Bacteroidales.Rikenellaceae.Alistipes	GLO1
140682	ENSG00000124767	rs1049346	0.393084578	0.0644934	0.154804199	0.273295275	0.204594728	-0.294597894	-0.164517106	0.07862556	0.23799305	0.156683405	0.114307085	0.071172866	0.209655089	0.029221659	0.999550314	0.996901429	Bacteria.Proteobacteria.Gammaproteobacteria.Pseudomonadales	GLO1
140683	ENSG00000124767	rs1049346	0.025412301	0.004265328	0.661481329	0.908344926	0.533961542	-0.438478164	0.034940286	0.005866248	0.233480361	0.148116922	0.079436464	0.050759637	0.058581341	0.006374362	0.998735039	0.999709092	Bacteria.Bacteroidetes.Bacteroidia.Bacteroidales.Prevotellaceae.Prevotella.9	GLO1
140684	ENSG00000124767	rs1049346	0.039470469	0.008802085	0.493919974	0.641986039	0.399540022	-0.387763938	0.050746301	-0.03049041	0.190173068	0.143621838	0.073768785	0.065279764	0.040051537	0.006134108	0.996033175	0.963662326	Bacteria.Firmicutes.Clostridia.Clostridiales.Lachnospiraceae.Lachnospiraceae.NK4A136.group	GLO1
140685	ENSG00000124767	rs1049346	0.770751526	0.229685219	0.578223628	0.839435096	0.157901844	-0.502577318	0.063771155	0.017681609	0.53966468	0.414534337	0.114131931	0.086923028	0.908583096	0.490779539	0.956359196	0.942918039	Bacteria.Firmicutes.Clostridia.Clostridiales.Ruminococcaceae	GLO1
140686	ENSG00000124767	rs1049346	0.015369188	0.001862296	0.664866609	0.638802394	0.451586232	-0.428921752	-0.038351303	-0.030867775	0.181487227	0.132300494	0.088131667	0.065460085	0.022360808	0.00135992	0.998880039	0.97913007	Bacteria.Proteobacteria.Deltaproteobacteria.Desulfovibrionales.Desulfovibrionaceae.Bilophila	GLO1
140687	ENSG00000124767	rs1049346	0.420854295	0.376406736	0.610979727	0.375283178	0.288371971	-0.225974089	0.058699527	-0.076292038	0.356017249	0.253747304	0.11484718	0.085466073	0.61046368	0.348981689	0.996108676	0.994103974	Bacteria.Firmicutes.Clostridia.Clostridiales.Lachnospiraceae..Ruminococcus..gnavus.group	GLO1
140688	ENSG00000124767	rs1049346	0.01725097	0.002792751	0.835082147	0.824042602	0.441898803	-0.419453446	0.015901941	-0.011908171	0.180886536	0.135036462	0.076081248	0.05334381	0.026526932	0.001947655	0.842861445	0.881166481	Bacteria.Fusobacteria.Fusobacteriia.Fusobacteriales.Fusobacteriaceae.Fusobacterium	GLO1
140689	ENSG00000124767	rs1049346	0.095682631	0.058967145	0.540739329	0.640542899	0.643758509	-0.534824775	0.077323155	-0.043923612	0.380847326	0.278312971	0.125750484	0.093633456	0.323022184	0.106617905	0.998986731	0.998377846	Bacteria.Firmicutes.Clostridia.Clostridiales.Family.XI.Anaerococcus	GLO1
140690	ENSG00000124767	rs1049346	0.082599624	0.007864252	0.783079414	0.520159872	0.464275933	-0.457439254	-0.033945095	0.055518616	0.263405728	0.166863118	0.122796872	0.085867891	0.122469716	0.009019805	0.993501001	0.939673573	Bacteria.Firmicutes.Erysipelotrichia.Erysipelotrichales	GLO1
140691	ENSG00000124767	rs1049346	0.001072297	0.0038027	0.017318276	0.078174577	0.94110204	-0.738422657	0.271304948	-0.162072728	0.275031663	0.246114359	0.111125652	0.090585037	0.016481679	0.012918212	0.412288353	0.743378389	Bacteria.Firmicutes.Erysipelotrichia.Erysipelotrichales.Erysipelotrichaceae.Faecalitalea	GLO1
140692	ENSG00000124767	rs1049346	0.713113559	0.270452069	0.080590228	0.107555216	0.096747704	-0.198570346	-0.205303544	0.138646112	0.262001955	0.178675721	0.115695771	0.084982576	0.458664118	0.133557787	0.950146129	0.992258538	Bacteria.Firmicutes.Clostridia.Clostridiales.Ruminococcaceae.Ruminiclostridium.9	GLO1
140693	ENSG00000124767	rs1049346	0.191488302	0.031654824	0.177892299	0.225489001	0.28096265	-0.32288071	-0.138282307	0.091104213	0.212895789	0.147070222	0.101543986	0.074461611	0.138667215	0.011602467	0.999417824	0.992029874	Bacteria.Firmicutes.Clostridia.Clostridiales.Christensenellaceae.Christensenellaceae.R.7.group	GLO1
140694	ENSG00000124767	rs1049346	0.02402698	0.046605279	0.583608629	0.670697828	0.518080457	-0.360358662	0.057259091	0.038770081	0.22428172	0.177695975	0.10395018	0.090775538	0.076466152	0.037873985	0.999550585	0.97112811	Bacteria.Firmicutes.Clostridia.Clostridiales.Lachnospiraceae.Lachnospiraceae.ND3007.group	GLO1
140695	ENSG00000124767	rs1049346	0.991133651	0.781506806	0.601763422	0.687017447	0.009336109	-0.170861967	0.075375462	-0.043225186	0.836964508	0.61352967	0.143739038	0.106811855	0.990336044	0.795087582	0.996576058	0.857821624	Bacteria.Firmicutes.Clostridia.Clostridiales	GLO1
140696	ENSG00000124767	rs1049346	0.015434202	0.002372144	0.45289869	0.331264596	0.529263856	-0.505061954	-0.057441239	0.052614713	0.212845755	0.15976155	0.076075004	0.053755594	0.044291826	0.003918137	0.998302481	0.99762474	Bacteria.Proteobacteria.Gammaproteobacteria.Enterobacteriales.Enterobacteriaceae.Escherichia.Shigella	GLO1
140697	ENSG00000124767	rs1049346	0.035795962	0.035838651	0.657894889	0.877793385	0.479609663	-0.381593667	0.06985847	0.018309301	0.223792456	0.178099325	0.157043775	0.118610804	0.071486247	0.031232396	0.902652141	0.994989321	Bacteria.Actinobacteria.Coriobacteriia.Coriobacteriales	GLO1
140698	ENSG00000124767	rs1049346	0.082334306	0.066722111	0.888762724	0.527694271	0.40229019	-0.332774712	-0.019170119	0.065636722	0.228036392	0.178494789	0.136528377	0.103382629	0.120983944	0.048178745	0.958783129	0.989731238	Bacteria.Actinobacteria.Coriobacteriia.Coriobacteriales.Coriobacteriaceae	GLO1
140699	ENSG00000124767	rs1049346	0.070105606	0.043225995	0.980075008	0.65706023	0.447282896	-0.367899871	0.002122431	0.030269717	0.242946653	0.178487017	0.084661183	0.067870004	0.154647777	0.044340339	0.999814869	0.942552604	Bacteria.Actinobacteria.Actinobacteria.Corynebacteriales.Corynebacteriaceae	GLO1
140700	ENSG00000124767	rs1049346	0.183519872	0.008170278	0.551155719	0.509000552	0.345972021	-0.523366088	-0.0685689	-0.054227006	0.257401498	0.191893118	0.114452765	0.081666635	0.215661202	0.01660148	0.963485106	0.971945944	Bacteria.Firmicutes.Bacilli.Lactobacillales.Carnobacteriaceae.Granulicatella	GLO1
140701	ENSG00000124767	rs1049346	0.024704906	0.007343225	0.640736225	0.354444861	0.418975045	-0.376402097	-0.052086195	0.081345716	0.182277058	0.136058692	0.111098305	0.087228146	0.035031302	0.003798188	0.837393137	0.997649073	Bacteria.Firmicutes.Clostridia.Clostridiales.Ruminococcaceaencultured	GLO1
140702	ENSG00000124767	rs1049346	0.073492279	0.009106461	0.714211837	0.912705292	0.393852934	-0.419214887	-0.028425231	-0.006097199	0.216555718	0.155999056	0.077288034	0.055404933	0.098432069	0.010066521	0.998115183	0.997475092	Bacteria.Firmicutes.Clostridia.Clostridiales.Clostridiaceae.1	GLO1
140703	ENSG00000124767	rs1049346	0.873915867	0.832496402	0.494724882	0.445118565	0.087602072	-0.092955329	0.072571546	-0.067208971	0.549905028	0.437766928	0.105693233	0.087490869	0.9056128	0.721853575	0.876277026	0.810360002	Bacteria.Firmicutes.Clostridia.Clostridiales.Lachnospiraceae	GLO1
140704	ENSG00000124767	rs1049346	0.03088744	0.005252359	0.178728204	0.121430976	0.39671051	-0.380244755	0.138352143	-0.119699953	0.179851532	0.131708479	0.101793812	0.076290757	0.035675285	0.003382313	0.997048205	0.999513539	Bacteria.Firmicutes.Clostridia.Clostridiales.Lachnospiraceae.Dorea	GLO1
140705	ENSG00000124767	rs1049346	0.663383	0.15188427	0.30818337	0.908197246	0.148252954	-0.4039865	0.080725474	-0.007386753	0.339085083	0.278673619	0.078605418	0.063813024	0.763028507	0.253283539	0.999785669	0.99964301	Bacteria.Firmicutes.Clostridia.Clostridiales.Ruminococcaceae.Faecalibacterium	GLO1
140706	ENSG00000124767	rs1049346	0.054957303	0.021528559	0.755849013	0.99466293	0.501821852	-0.420594545	0.027457602	-0.000434843	0.256835584	0.178629517	0.087939918	0.064762108	0.169307092	0.042130015	0.984987993	0.984259296	Bacteria.Proteobacteria.Deltaproteobacteria.Desulfovibrionales.Desulfovibrionaceae.Desulfovibrio	GLO1
140707	ENSG00000124767	rs1049346	0.024332399	0.006142917	0.726462656	0.754079511	0.472936364	-0.439172895	-0.027276282	0.018210415	0.205197456	0.155125987	0.077638029	0.057889634	0.050153893	0.00793502	0.943988959	0.945535063	Bacteria.Proteobacteria.Betaproteobacteria.Burkholderiales.Alcaligenaceae	GLO1
140708	ENSG00000124767	rs1049346	0.2257811	0.059364668	0.617271901	0.660023648	0.335444583	-0.353829853	-0.054168602	0.034225639	0.274341318	0.184423054	0.107885218	0.077455354	0.282299589	0.073001866	0.966546108	0.954372299	Bacteria.Firmicutes.Clostridia.Clostridiales.Ruminococcaceae.Ruminiclostridium.6	GLO1
140709	ENSG00000124767	rs1049346	0.075227908	0.060117922	0.26295889	0.279744705	0.351025392	-0.322974373	-0.102841889	0.077661856	0.194195561	0.168851599	0.091086142	0.071259552	0.084476876	0.031644203	0.998970432	0.998994847	Bacteria.Firmicutes.Erysipelotrichia.Erysipelotrichales.Erysipelotrichaceae.Erysipelatoclostridium	GLO1
140710	ENSG00000124767	rs1049346	0.016771755	0.003377079	0.915599919	0.930150024	0.447684489	-0.430096148	-0.011077335	-0.006411925	0.182426249	0.141418016	0.104125372	0.072869981	0.026622158	0.002303946	0.862803467	0.985083484	Bacteria.Actinobacteria.Actinobacteria.Bifidobacteriales.Bifidobacteriaceae.Bifidobacterium	GLO1
140711	ENSG00000124767	rs1049346	0.912862196	0.326721899	0.332977717	0.887058757	0.048320039	-0.381848914	0.078406865	-0.009908903	0.43987557	0.386455309	0.0803934	0.069498683	0.922387228	0.563318631	0.998912436	0.995383189	Bacteria.Bacteroidetes.Bacteroidia.Bacteroidales	GLO1
140712	ENSG00000124767	rs1049346	0.083401166	0.005511712	0.001637112	0.029834517	0.300815151	-0.354716582	-0.200774109	0.101357437	0.171121938	0.123600061	0.061127545	0.045649537	0.078855499	0.003781093	0.233384022	0.603874684	Bacteria.Proteobacteria.Betaproteobacteria.Burkholderiales.Alcaligenaceae.Sutterella	GLO1
140713	ENSG00000124767	rs1049346	0.012293943	0.002415952	0.28890334	0.249659321	0.605166744	-0.547966751	-0.075415816	0.060177327	0.235075734	0.173671131	0.070539068	0.051814129	0.04729346	0.004579925	0.935633451	0.965530807	Bacteria.Proteobacteria.Gammaproteobacteria.Enterobacteriales.Enterobacteriaceae	GLO1
140714	ENSG00000124767	rs1049346	0.912831616	0.326690553	0.332997532	0.887108673	0.04833702	-0.381873764	0.078403337	-0.00990443	0.43987515	0.386455234	0.080393101	0.069498238	0.923889185	0.563898538	0.998947111	0.995399427	Bacteria.Bacteroidetes	GLO1
140715	ENSG00000124767	rs1049346	0.074293967	0.013703122	0.981222571	0.928609488	0.440310405	-0.422590919	-0.003095262	0.00846139	0.242789558	0.16685174	0.131013301	0.094081079	0.132009882	0.015154986	0.965047569	0.980738272	Bacteria.Actinobacteria	GLO1
140716	ENSG00000124767	rs1049346	0.018979093	0.003546485	0.653065512	0.620401892	0.478321332	-0.448149367	0.043556893	-0.033975834	0.198876526	0.148175454	0.096458445	0.068275892	0.032925092	0.003213934	0.83181208	0.994491973	Bacteria.Firmicutes.Clostridia.Clostridiales.Peptostreptococcaceae.Intestinibacter	GLO1
140717	ENSG00000124767	rs1049346	0.005808911	0.000838061	0.531371767	0.608152845	0.513697075	-0.45395428	0.044125025	0.02407547	0.180173758	0.129689768	0.070125646	0.046732718	0.01146982	0.001003754	0.99994518	0.999865593	Bacteria.Bacteroidetes.Bacteroidia.Bacteroidales.Prevotellaceae	GLO1
140718	ENSG00000124767	rs1049346	0.648241287	0.135584882	0.159856969	0.340392674	0.126553348	-0.261822427	-0.133223467	0.062532039	0.276135521	0.173287984	0.093715178	0.065114948	0.408394635	0.081906391	0.779384159	0.926870238	Bacteria.Firmicutes.Clostridia.Clostridiales.Lachnospiraceae.Lachnospiraceae.UCG.010	GLO1
140719	ENSG00000124767	rs1049346	0.007123806	0.001658287	0.421289875	0.755665089	0.548590033	-0.446246642	-0.108045676	-0.027383182	0.197511073	0.136038809	0.133516427	0.08763333	0.017268707	0.001649191	0.642222318	0.921307549	Bacteria.Firmicutes.Bacilli.Lactobacillales.Streptococcaceae.Streptococcus	GLO1
140720	ENSG00000124767	rs1049346	0.082984555	0.010673718	0.048124905	0.084910542	0.32403106	-0.349157626	0.190478602	-0.119925381	0.184073836	0.132864993	0.094592953	0.068561322	0.078108518	0.005474128	0.760739436	0.947519548	Bacteria.Firmicutes.Clostridia.Clostridiales.Lachnospiraceae..Eubacterium..hallii.group	GLO1
140721	ENSG00000124767	rs1049346	0.08905113	0.00960405	0.599682449	0.899793508	0.374411172	-0.421717432	-0.040819105	-0.007181409	0.216941348	0.158095143	0.077396463	0.05681148	0.115475359	0.010255929	0.99830237	0.997282036	Bacteria.Firmicutes.Clostridia.Clostridiales.Clostridiaceae.1.Clostridium.sensu.stricto.1	GLO1
140722	ENSG00000124767	rs1049346	0.096598916	0.056784148	0.922943444	0.992433263	0.42358398	-0.416820249	-0.010200422	0.000813414	0.251298209	0.214971525	0.105053694	0.085445887	0.214622203	0.061902253	0.99946547	0.976061964	Bacteria.Firmicutes.Erysipelotrichia.Erysipelotrichales.Erysipelotrichaceae..Clostridium..innocuum.group	GLO1
140723	ENSG00000124767	rs1049346	0.002467525	0.000524361	0.091614379	0.488897835	0.605232878	-0.483804178	0.12348405	-0.039109667	0.192254058	0.132658092	0.072133591	0.056195327	0.008201819	0.000717243	0.516187309	0.941587602	Bacteria.Firmicutes.Negativicutes.Selenomonadales.Acidaminococcaceae.Phascolarctobacterium	GLO1
140724	ENSG00000124802	rs3757096	0.692864336	0.416428451	0.010620354	0.081168726	-0.05329497	0.136510019	0.137774562	-0.117891136	0.134343847	0.166928658	0.052389751	0.066565512	0.258918962	0.11356643	0.886074846	0.888376871	Bacteria.Proteobacteria.Betaproteobacteria.Burkholderiales.Alcaligenaceae.Parasutterella	EEF1E1
140725	ENSG00000124802	rs3757096	0.918258341	0.362979449	0.638393216	0.598808769	0.017090945	0.227057611	-0.030364824	-0.049779078	0.165896963	0.247867898	0.064314902	0.094159326	0.448937955	0.134503843	0.99514452	0.969189617	Bacteria.Firmicutes.Clostridia.Clostridiales.Ruminococcaceae.Subdoligranulum	EEF1E1
140726	ENSG00000124802	rs3757096	0.646254707	0.60608823	0.556022023	0.295713534	0.13819618	-0.168537895	0.065413689	-0.13727897	0.299720607	0.325270261	0.110537839	0.13024224	0.602450842	0.333611833	0.996483139	0.865911567	Bacteria.Bacteroidetes.Bacteroidia.Bacteroidales.Porphyromonadaceae.Butyricimonas	EEF1E1
140727	ENSG00000124802	rs3757096	0.898596445	0.502057596	0.922161914	0.718493862	-0.017928349	0.115818835	-0.006883443	-0.031172178	0.14014613	0.171593096	0.070178201	0.086106303	0.289569555	0.124411411	0.99795231	0.947872174	Bacteria.Firmicutes.Clostridia.Clostridiales.Lachnospiraceae.Coprococcus.1	EEF1E1
140728	ENSG00000124802	rs3757096	0.636717912	0.944178247	0.218596982	0.597122946	0.078553475	0.014109533	0.079232682	-0.041737083	0.165554064	0.200743449	0.063789533	0.078584097	0.259343303	0.206020454	0.596959074	0.980281636	Bacteria.Firmicutes.Negativicutes.Selenomonadales.Acidaminococcaceae	EEF1E1
140729	ENSG00000124802	rs3757096	0.789076702	0.824138925	0.564972497	0.693543076	0.048874054	0.050975247	0.046193001	-0.040473781	0.181959724	0.22847577	0.07986545	0.102263061	0.530331442	0.34581626	0.891514778	0.923642331	Bacteria.Firmicutes.Clostridia.Clostridiales.Lachnospiraceae..Eubacterium..xylanophilum.group	EEF1E1
140730	ENSG00000124802	rs3757096	0.754730438	0.663276079	0.723685674	0.983186744	-0.05922692	0.103715251	0.034112229	0.002470851	0.188794943	0.237137787	0.096077772	0.116803791	0.449486668	0.236868904	0.803678931	0.992983965	Bacteria.Firmicutes.Bacilli	EEF1E1
140731	ENSG00000124802	rs3757096	0.649120635	0.269372415	0.011615338	0.029471458	-0.061485649	0.196844098	-0.190483256	0.206372816	0.134520883	0.176719913	0.073376998	0.092732308	0.277768785	0.05859028	0.414233494	0.858887419	Bacteria.Firmicutes.Clostridia.Clostridiales.Peptostreptococcaceae	EEF1E1
140732	ENSG00000124802	rs3757096	0.655621626	0.592540356	0.362005063	0.769879844	0.075988452	0.105970144	0.082688371	0.033305232	0.169617743	0.197052492	0.090082704	0.113384138	0.295732711	0.168134557	0.998173674	0.994266973	Bacteria.Firmicutes.Bacilli.Bacillales	EEF1E1
140733	ENSG00000124802	rs3757096	0.618259332	0.974632193	0.556789322	0.364549526	-0.087019067	0.006624474	-0.041139545	-0.081080201	0.173800455	0.207533735	0.069654341	0.088803342	0.408729128	0.303372366	0.975125615	0.954434128	Bacteria.Firmicutes.Clostridia.Clostridiales.Ruminococcaceae.Ruminococcus.1	EEF1E1
140734	ENSG00000124802	rs3757096	0.832474974	0.445269591	0.911604734	0.609469285	-0.045095396	0.200554062	0.007952921	-0.046437824	0.212346183	0.261163026	0.071364303	0.090472659	0.472513938	0.21086895	0.970741245	0.900877923	Bacteria.Firmicutes.Negativicutes.Selenomonadales.Veillonellaceae	EEF1E1
140735	ENSG00000124802	rs3757096	0.737850169	0.393464488	0.674944068	0.528848911	-0.0523322	0.169297999	0.035096077	-0.067435845	0.155697161	0.197093509	0.083314891	0.106515055	0.319164903	0.095452297	0.722452858	0.955303348	Bacteria.Firmicutes.Bacilli.Lactobacillales.Streptococcaceae	EEF1E1
140736	ENSG00000124802	rs3757096	0.367977281	0.252918738	0.122432531	0.121825434	-0.147865576	0.205829638	-0.097942569	0.090030875	0.163119863	0.178459456	0.062594554	0.057443051	0.252283234	0.106986758	0.903086646	0.997412515	Bacteria.Proteobacteria.Gammaproteobacteria.Enterobacteriales.Enterobacteriaceae.Citrobacter	EEF1E1
140737	ENSG00000124802	rs3757096	0.915257114	0.408804595	0.933033738	0.269447056	-0.049081946	-0.414832684	0.009072141	0.127199705	0.459489801	0.499019991	0.10755393	0.114213521	0.845525328	0.612366334	0.934387102	0.99665811	Bacteria.Proteobacteria	EEF1E1
140738	ENSG00000124802	rs3757096	0.701862384	0.30734214	0.695997477	0.417974366	-0.078426219	0.27325918	-0.031932017	0.089183751	0.203982556	0.265616716	0.081367842	0.109421014	0.536723865	0.182997183	0.997152221	0.990360691	Bacteria.Firmicutes.Clostridia.Clostridiales.Family.XI	EEF1E1
140739	ENSG00000124802	rs3757096	0.643238064	0.359587655	0.517987101	0.097527743	0.100357817	-0.247697304	-0.039323651	0.120851502	0.21567744	0.268483891	0.060503545	0.071900915	0.537838348	0.213402826	0.841255539	0.995251343	Bacteria.Proteobacteria.Gammaproteobacteria	EEF1E1
140740	ENSG00000124802	rs3757096	0.638818881	0.200801556	0.516195126	0.233969515	-0.083762135	0.305248331	-0.051798804	0.12766128	0.177639837	0.236227717	0.079356705	0.106278788	0.39517499	0.128218764	0.988161388	0.950695192	Bacteria.Firmicutes.Bacilli.Lactobacillales.Carnobacteriaceae	EEF1E1
140741	ENSG00000124802	rs3757096	0.058825148	0.099882988	0.00941652	0.113046817	-0.349067098	0.336928402	0.179010637	-0.131530066	0.181543428	0.201891583	0.066923839	0.081898813	0.128742438	0.06228248	0.795429402	0.825599565	Bacteria.Proteobacteria.Betaproteobacteria	EEF1E1
140742	ENSG00000124802	rs3757096	0.818674785	0.384279332	0.231611859	0.251755724	-0.032175835	0.165622463	-0.089753453	0.102625759	0.139794119	0.1890956	0.074340083	0.088759031	0.316997285	0.088333233	0.580081924	0.950702349	Bacteria.Actinobacteria.Actinobacteria.Bifidobacteriales.Bifidobacteriaceae	EEF1E1
140743	ENSG00000124802	rs3757096	0.604825019	0.603958663	0.536737868	0.950901867	-0.093926865	0.109517735	-0.071936535	0.008123576	0.180639408	0.210118393	0.115839662	0.131430657	0.384690503	0.212694165	0.852266704	0.994506574	Bacteria.Firmicutes.Clostridia.Clostridiales.Family.XIII	EEF1E1
140744	ENSG00000124802	rs3757096	0.287709295	0.63177548	0.275595883	0.756154297	-0.459840146	0.282463406	0.097090133	-0.037610065	0.429031637	0.586669475	0.088313435	0.120611621	0.780616347	0.704907945	0.956359196	0.941045744	Bacteria.Firmicutes.Clostridia.Clostridiales.Ruminococcaceae	EEF1E1
140745	ENSG00000124802	rs3757096	0.156455911	0.36337135	0.033827918	0.051501902	0.271458637	-0.203588765	0.197736447	-0.21550833	0.189377185	0.222430821	0.091237806	0.10866374	0.183733658	0.124326942	0.634376535	0.931148018	Bacteria.Bacteroidetes.Bacteroidia.Bacteroidales.Porphyromonadaceae.Odoribacter	EEF1E1
140746	ENSG00000124802	rs3757096	0.471007025	0.961758999	0.320120264	0.331620009	-0.119042119	-0.009488277	-0.078979691	-0.089555488	0.164193175	0.19714375	0.078841265	0.091565143	0.337443537	0.278502511	0.893724746	0.90697232	Bacteria.Firmicutes.Clostridia.Clostridiales.Ruminococcaceae.Ruminococcaceae.UCG.003	EEF1E1
140747	ENSG00000124802	rs3757096	0.854067686	0.473002939	0.862241531	0.121219495	-0.036649012	-0.182105427	-0.016042276	-0.194514651	0.198475381	0.252314048	0.09209114	0.123902198	0.542674357	0.212791667	0.999274386	0.998480911	Bacteria.Firmicutes.Clostridia.Clostridiales.Ruminococcaceae.Ruminococcaceae.UCG.013	EEF1E1
140748	ENSG00000124802	rs3757096	0.947559531	0.829587217	0.736617334	0.117291998	0.009837058	-0.041129658	0.022967037	-0.145999159	0.148995631	0.190339349	0.067998452	0.091996841	0.363004503	0.139047656	0.999989953	0.951984197	Bacteria.Firmicutes.Clostridia.Clostridiales.Christensenellaceae	EEF1E1
140749	ENSG00000124802	rs3757096	0.97576618	0.43739728	0.315812713	0.123955238	-0.004222548	0.134158902	0.05836961	-0.113070765	0.138477578	0.171703954	0.05774705	0.072562392	0.302638817	0.093943096	0.934169653	0.990835033	Bacteria.Bacteroidetes.Bacteroidia.Bacteroidales.Porphyromonadaceae.Parabacteroides	EEF1E1
140750	ENSG00000124802	rs3757096	0.908323983	0.639092935	0.937325651	0.459200179	-0.044067033	-0.232584088	0.00551753	0.068969603	0.381216979	0.493660256	0.069902442	0.092635387	0.86380367	0.676578077	0.99911693	0.98634337	Bacteria.Bacteroidetes.Bacteroidia.Bacteroidales.Bacteroidaceae.Bacteroides	EEF1E1
140751	ENSG00000124802	rs3757096	0.787134167	0.467906123	0.78372037	0.648260475	-0.052399968	0.147561335	0.019423382	-0.03568224	0.193262236	0.202108148	0.070478051	0.077862113	0.354490789	0.162990631	0.999507593	0.935584968	Bacteria.Firmicutes.Clostridia.Clostridiales.Lachnospiraceae.Lachnoclostridium	EEF1E1
140752	ENSG00000124802	rs3757096	0.773554191	0.779303647	0.128147546	0.043662783	0.040425113	0.047506115	-0.090798412	0.183951902	0.139921854	0.168836029	0.058929532	0.089436382	0.287223861	0.185297167	0.436590655	0.725273292	Bacteria.Firmicutes.Negativicutes.Selenomonadales.Veillonellaceae.Veillonella	EEF1E1
140753	ENSG00000124802	rs3757096	0.904161105	0.744253388	0.95512597	0.602070333	-0.018699975	0.062863103	0.005126927	-0.075190542	0.154711266	0.19189165	0.090765901	0.143507843	0.410466545	0.207199584	0.848469968	0.826113121	Bacteria.Firmicutes.Clostridia.Clostridiales.Ruminococcaceae.Butyricicoccus	EEF1E1
140754	ENSG00000124802	rs3757096	0.779880333	0.884484522	0.786286186	0.659937308	-0.080026401	-0.05699309	0.02154906	0.04634163	0.285178013	0.390765701	0.079154194	0.104846354	0.770561308	0.580926195	0.89111535	0.899464278	Bacteria.Firmicutes.Clostridia.Clostridiales.Lachnospiraceae..Eubacterium..rectale.group	EEF1E1
140755	ENSG00000124802	rs3757096	0.35835051	0.167483278	0.121742804	0.011226874	0.149568362	-0.324369308	0.108868492	-0.251476626	0.161700527	0.232406479	0.06944648	0.096393958	0.262632326	0.071931383	0.784523155	0.896455266	Bacteria.Firmicutes.Clostridia.Clostridiales.Ruminococcaceae.Ruminococcus.2	EEF1E1
140756	ENSG00000124802	rs3757096	0.665014394	0.487765375	0.270518607	0.055800713	0.068983562	-0.147698188	0.080123023	-0.214188183	0.158599479	0.211668479	0.07210566	0.110013315	0.393729778	0.180860284	0.793771128	0.947317731	Bacteria.Firmicutes.Clostridia.Clostridiales.Ruminococcaceae..Eubacterium..coprostanoligenes.group	EEF1E1
140757	ENSG00000124802	rs3757096	0.713420628	0.401557882	0.738305554	0.517427166	-0.119245939	0.307167376	-0.037218163	0.083186346	0.323291714	0.36381779	0.110930547	0.127819286	0.489135093	0.316243392	0.738142852	0.826206806	Bacteria.Firmicutes.Erysipelotrichia.Erysipelotrichales.Erysipelotrichaceae.Holdemanella	EEF1E1
140758	ENSG00000124802	rs3757096	0.746014998	0.557866026	0.491365376	0.865090057	0.052133442	0.105564089	0.040483719	0.012166314	0.16028356	0.179223264	0.058502575	0.071330786	0.377256255	0.223637505	0.874467183	0.864758119	Bacteria.Firmicutes.Clostridia.Clostridiales.Lachnospiraceae.Tyzzerella	EEF1E1
140759	ENSG00000124802	rs3757096	0.29996918	0.18361153	0.122966474	0.17409064	-0.180579403	0.357076336	-0.109966566	0.145427452	0.172851522	0.265719375	0.070381212	0.105842515	0.310668375	0.132156102	0.770685817	0.819073644	Bacteria.Firmicutes.Clostridia.Clostridiales.Ruminococcaceae.Ruminococcaceae.UCG.014	EEF1E1
140760	ENSG00000124802	rs3757096	0.752855077	0.453102479	0.741140498	0.395511802	0.333104157	-0.950374205	-0.057306083	0.178104279	1.053489046	1.259243022	0.172746562	0.20825039	0.999415694	0.823533725	0.990344402	0.933994762	Bacteria.Firmicutes	EEF1E1
140761	ENSG00000124802	rs3757096	0.673710075	0.508447162	0.435758119	0.090130092	0.075407365	-0.148622677	-0.066448804	0.184766859	0.178291046	0.223534818	0.084740042	0.107426494	0.344259728	0.137118853	0.999513786	0.824939257	Bacteria.Firmicutes.Erysipelotrichia.Erysipelotrichales.Erysipelotrichaceae	EEF1E1
140762	ENSG00000124802	rs3757096	0.829346226	0.480343061	0.875044753	0.331114562	-0.03056665	0.122207491	-0.008502991	-0.063900074	0.141253035	0.172177469	0.053862238	0.065265263	0.255681291	0.10528998	0.95477287	0.925106349	Bacteria.Firmicutes.Negativicutes.Selenomonadales.Veillonellaceae.Dialister	EEF1E1
140763	ENSG00000124802	rs3757096	0.536369341	0.843291294	0.508933361	0.675801746	-0.152534977	0.054919856	-0.056642933	-0.043280951	0.245404881	0.276723046	0.085291482	0.103033724	0.435057123	0.385507705	0.999586829	0.996426659	Bacteria.Firmicutes.Negativicutes.Selenomonadales.Veillonellaceae.Megasphaera	EEF1E1
140764	ENSG00000124802	rs3757096	0.582549416	0.314701489	0.592881903	0.41425824	-0.176737921	0.394331788	0.056390135	-0.106409257	0.319953303	0.389224231	0.104955068	0.129513433	0.795945497	0.397906944	0.99967607	0.999141757	Bacteria.Firmicutes.Negativicutes.Selenomonadales	EEF1E1
140765	ENSG00000124802	rs3757096	0.837191062	0.374283866	0.766593722	0.166631676	0.053148228	-0.296827972	0.037105032	-0.222427271	0.257624959	0.331822027	0.124488494	0.159042188	0.647643367	0.265074026	0.955098408	0.902505511	Bacteria.Firmicutes.Clostridia.Clostridiales.Ruminococcaceae.Anaerotruncus	EEF1E1
140766	ENSG00000124802	rs3757096	0.976177365	0.384189308	0.634103864	0.6535914	0.004446553	0.170640068	0.032517833	0.039590231	0.148341505	0.194787235	0.068003661	0.087816766	0.365916673	0.110430028	0.999550314	0.996901429	Bacteria.Proteobacteria.Gammaproteobacteria.Pseudomonadales	EEF1E1
140767	ENSG00000124802	rs3757096	0.44302812	0.159459866	0.26722225	0.173947289	-0.130924704	0.36714332	-0.060955222	0.12249824	0.169650661	0.258015286	0.054475931	0.089124469	0.336042535	0.104757068	0.999614985	0.99936283	Bacteria.Firmicutes.Clostridia.Clostridiales.Lachnospiraceae.Tyzzerella.4	EEF1E1
140768	ENSG00000124802	rs3757096	0.90805232	0.606827363	0.959105865	0.219711617	-0.024859158	-0.135005906	-0.005059806	-0.151171878	0.214414404	0.26109176	0.098304469	0.122005289	0.556923533	0.244523058	0.998768023	0.948005756	Bacteria.Firmicutes.Clostridia.Clostridiales.Ruminococcaceae.Ruminococcaceae.NK4A214.group	EEF1E1
140769	ENSG00000124802	rs3757096	0.859356185	0.549296657	0.188273	0.304703397	-0.024777671	0.101894925	0.091500657	-0.088471783	0.139288431	0.169286156	0.068825381	0.08552579	0.311138108	0.11895252	0.882195417	0.939697157	Bacteria.Proteobacteria.Deltaproteobacteria	EEF1E1
140770	ENSG00000124802	rs3757096	0.660001625	0.460556689	0.527339861	0.669164491	-0.072672582	0.156562172	-0.04041732	0.035187615	0.164452473	0.210923178	0.063605444	0.081981286	0.340458014	0.172419522	0.998115183	0.993943049	Bacteria.Firmicutes.Clostridia.Clostridiales.Clostridiaceae.1	EEF1E1
140771	ENSG00000124802	rs3757096	0.903039528	0.585807465	0.697487765	0.235648785	-0.017021702	0.09257339	-0.024406913	-0.089195663	0.139189225	0.169050098	0.062515479	0.07452572	0.289878487	0.112874915	0.996546716	0.994860843	Bacteria.Firmicutes.Clostridia.Clostridiales.Ruminococcaceae.Ruminococcaceae.UCG.002	EEF1E1
140772	ENSG00000124802	rs3757096	0.968915554	0.701639347	0.720756181	0.687953645	-0.005493191	0.068297903	0.02086705	0.028402827	0.140431387	0.177499696	0.05812878	0.070407572	0.305196465	0.133954989	0.864983435	0.922790518	Bacteria.Proteobacteria.Gammaproteobacteria.Pasteurellales.Pasteurellaceae	EEF1E1
140773	ENSG00000124802	rs3757096	0.644239438	0.202359849	0.524257821	0.236467758	-0.082445327	0.304275007	-0.049539193	0.125778949	0.177718762	0.236300005	0.077380593	0.105278011	0.390890916	0.136691306	0.963485106	0.971945944	Bacteria.Firmicutes.Bacilli.Lactobacillales.Carnobacteriaceae.Granulicatella	EEF1E1
140774	ENSG00000124802	rs3757096	0.935343755	0.559550318	0.70298224	0.973418912	-0.011553323	0.101214735	0.0338323	-0.003800339	0.141874538	0.172578571	0.088344889	0.113622005	0.335776249	0.103765709	0.998239218	0.997633675	Bacteria.Firmicutes.Clostridia.Clostridiales.Ruminococcaceae.Flavonifractor	EEF1E1
140775	ENSG00000124802	rs3757096	0.821733095	0.256387428	0.870978794	0.124243014	-0.031327308	0.200183278	-0.008478249	0.104394175	0.138484482	0.174848551	0.051998457	0.067046458	0.312310381	0.058609206	0.860675094	0.871231434	Bacteria.Fusobacteria.Fusobacteriia.Fusobacteriales	EEF1E1
140776	ENSG00000124802	rs3757096	0.971658627	0.636299582	0.711554917	0.599752561	0.005603229	0.084837081	0.021372806	-0.034336097	0.157115513	0.178574936	0.057551962	0.065116671	0.320188974	0.151715409	0.998409995	0.996467843	Bacteria.Verrucomicrobia	EEF1E1
140777	ENSG00000124802	rs3757096	0.794919503	0.307263052	0.405748013	0.121507619	-0.037771788	0.179255686	0.05098776	-0.114514387	0.144729825	0.174213582	0.060934875	0.073001032	0.33776054	0.089612965	0.997466038	0.994193156	Bacteria.Bacteroidetes.Bacteroidia.Bacteroidales.Rikenellaceae	EEF1E1
140778	ENSG00000124802	rs3757096	0.822954257	0.302387924	0.907155794	0.333669782	-0.032175231	0.194958406	-0.007432715	0.085625535	0.143230921	0.187558953	0.063486531	0.087921641	0.355844285	0.078030167	0.860268725	0.881568029	Bacteria.Firmicutes.Clostridia.Clostridiales.Lachnospiraceae.Lachnospira	EEF1E1
140779	ENSG00000124802	rs3757096	0.653249098	0.357272023	0.546805021	0.48753306	-0.081203293	0.207144241	-0.044405254	0.070322467	0.179929917	0.223441561	0.073314795	0.100726202	0.427480518	0.142614795	0.978617443	0.997803387	Bacteria.Actinobacteria.Actinobacteria.Micrococcales	EEF1E1
140780	ENSG00000124802	rs3757096	0.963796721	0.653234474	0.701815063	0.57507205	0.007165529	0.080964279	0.02213942	-0.036659847	0.157268932	0.179392202	0.057573882	0.065069001	0.322713361	0.15252553	0.99894297	0.998882343	Bacteria.Verrucomicrobia.Verrucomicrobiae.Verrucomicrobiales.Verrucomicrobiaceae.Akkermansia	EEF1E1
140781	ENSG00000124802	rs3757096	0.827731398	0.96090006	0.859093555	0.604353764	-0.048489492	-0.014121959	-0.014405948	-0.055899143	0.221942928	0.28696969	0.080830905	0.107364382	0.563538287	0.405663664	0.996423631	0.971636825	Bacteria.Bacteroidetes.Bacteroidia.Bacteroidales.Prevotellaceae.Prevotella.7	EEF1E1
140782	ENSG00000124802	rs3757096	0.818186046	0.383037461	0.232126501	0.250453163	-0.03226358	0.166072097	-0.089657628	0.102922035	0.139791702	0.189111641	0.074343527	0.088768516	0.317585482	0.088097274	0.580925426	0.950831879	Bacteria.Actinobacteria.Actinobacteria.Bifidobacteriales.Bifidobacteriaceae.Bifidobacterium	EEF1E1
140783	ENSG00000124802	rs3757096	0.86962555	0.411348645	0.827077022	0.177291605	0.0449484	-0.281109901	-0.018348622	0.150292385	0.272788294	0.340011342	0.083661109	0.110208325	0.744687431	0.362676471	0.996108676	0.945965891	Bacteria.Firmicutes.Clostridia.Clostridiales.Lachnospiraceae..Ruminococcus..gnavus.group	EEF1E1
140784	ENSG00000124802	rs3757096	0.827788449	0.708179216	0.795187867	0.839077156	-0.032566748	0.075082069	0.019132003	0.021010396	0.149112572	0.199726848	0.073406223	0.103054402	0.358308469	0.197409769	0.997851323	0.979095753	Bacteria.Firmicutes.Clostridia.Clostridiales.Lachnospiraceae.Fusicatenibacter	EEF1E1
140785	ENSG00000124802	rs3757096	0.433888819	0.362887428	0.225801282	0.595473714	-0.132082456	0.186293685	-0.096533461	0.058679207	0.167753282	0.203328638	0.078952778	0.109987356	0.257990423	0.08891223	0.898088617	0.926417778	Bacteria.Firmicutes.Clostridia.Clostridiales.Lachnospiraceae..Eubacterium..eligens.group	EEF1E1
140786	ENSG00000124802	rs3757096	0.764467789	0.185801263	0.376705793	0.146833484	-0.042175385	0.293781865	0.052690004	-0.137292362	0.140183238	0.219726286	0.059203148	0.093518571	0.311951678	0.076133138	0.86167635	0.994448463	Bacteria.Bacteroidetes.Bacteroidia.Bacteroidales.Porphyromonadaceae	EEF1E1
140787	ENSG00000124802	rs3757096	0.976452681	0.909642584	0.874998321	0.670584697	0.006028814	0.028471638	0.016128506	-0.051806515	0.203479653	0.249914193	0.102127825	0.121254479	0.549463602	0.341220153	0.998330087	0.999834196	Bacteria.Actinobacteria.Coriobacteriia.Coriobacteriales.Coriobacteriaceae.Collinsella	EEF1E1
140788	ENSG00000124802	rs3757096	0.905611956	0.46090854	0.612935594	0.69229682	0.017977374	0.140261928	-0.029024957	-0.035857533	0.15103038	0.189112178	0.057101668	0.090212376	0.413960771	0.137610953	0.937946928	0.92835038	Bacteria.Firmicutes.Clostridia.Clostridiales.Lachnospiraceae.Roseburia	EEF1E1
140789	ENSG00000124802	rs3757096	0.822286473	0.774248908	0.510806884	0.130053768	0.037125304	-0.057677204	-0.035294299	0.107373528	0.164634875	0.200267797	0.05338184	0.070041086	0.443936191	0.256786718	0.998302481	0.99762474	Bacteria.Proteobacteria.Gammaproteobacteria.Enterobacteriales.Enterobacteriaceae.Escherichia.Shigella	EEF1E1
140790	ENSG00000124802	rs3757096	0.654419969	0.652803453	0.632150734	0.945752259	-0.091539446	0.10970704	-0.054601644	0.008795109	0.203569136	0.242753989	0.113531436	0.128769189	0.48189774	0.275820583	0.933685744	0.999877656	Bacteria.Firmicutes.Clostridia.Clostridiales.Family.XIII.Family.XIII.AD3011.group	EEF1E1
140791	ENSG00000124802	rs3757096	0.979844424	0.709966076	0.729884883	0.638136719	-0.003560384	0.065929451	0.020077661	0.032864795	0.140394306	0.176513268	0.05790299	0.069556793	0.298949958	0.13868665	0.886075788	0.965279132	Bacteria.Proteobacteria.Gammaproteobacteria.Pasteurellales.Pasteurellaceae.Haemophilus	EEF1E1
140792	ENSG00000124802	rs3757096	0.791689504	0.717253532	0.822343421	0.08619904	-0.041327988	-0.069167718	-0.01665241	-0.154405534	0.155842846	0.190184292	0.073870413	0.088646176	0.400185686	0.210894054	0.928534236	0.756989433	Bacteria.Firmicutes.Clostridia.Clostridiales.Ruminococcaceae.Ruminococcaceae.UCG.005	EEF1E1
140793	ENSG00000124802	rs3757096	0.852035976	0.431482473	0.948253737	0.617498899	-0.03098183	0.165557865	0.005569857	-0.055226154	0.165453534	0.209167386	0.085496499	0.110062621	0.42119289	0.120925934	0.709248927	0.910444892	Bacteria.Firmicutes.Bacilli.Lactobacillales	EEF1E1
140794	ENSG00000124802	rs3757096	0.901139696	0.552610465	0.98267447	0.990419196	-0.017640248	0.106904553	-0.001413306	0.000972906	0.141460917	0.179096959	0.064835053	0.080714824	0.282646106	0.144116062	0.998268282	0.973536806	Bacteria.Firmicutes.Clostridia.Clostridiales.Lachnospiraceae.Lachnospiraceae.NK4A136.group	EEF1E1
140795	ENSG00000124802	rs3757096	0.978014924	0.552970613	0.958192906	0.445016496	0.014603452	-0.438466316	-0.005292271	0.108930468	0.527917906	0.735229923	0.100573542	0.141770881	0.909134432	0.655514337	0.896191506	0.810360002	Bacteria.Firmicutes.Clostridia.Clostridiales.Lachnospiraceae	EEF1E1
140796	ENSG00000124802	rs3757096	0.605462811	0.709660623	0.345565326	0.202603285	0.092734494	-0.084238783	-0.072441196	0.130388566	0.178662339	0.225284149	0.076251851	0.101315078	0.335951301	0.200523751	0.99786128	0.999462671	Bacteria.Firmicutes.Clostridia.Clostridiales.Lachnospiraceae.Anaerostipes	EEF1E1
140797	ENSG00000124802	rs3757096	0.066455097	0.092360531	0.007425	0.075944717	-0.322177442	0.334290799	0.178878121	-0.144218791	0.172636701	0.195735516	0.064753927	0.079985833	0.111551866	0.062713851	0.737960195	0.72044167	Bacteria.Proteobacteria.Betaproteobacteria.Burkholderiales	EEF1E1
140798	ENSG00000124802	rs3757096	0.964117178	0.425662767	0.87916048	0.671356288	-0.007192155	0.174352334	0.009797978	0.038165676	0.159264031	0.217506224	0.064196858	0.089550875	0.391510357	0.146620203	0.999305535	0.994727898	Bacteria.Proteobacteria.Gammaproteobacteria.Pseudomonadales.Pseudomonadaceae.Pseudomonas	EEF1E1
140799	ENSG00000124802	rs3757096	0.827423167	0.412678295	0.553773057	0.415631671	-0.03078686	0.146979544	-0.044039478	0.074857371	0.140659812	0.178285346	0.073996277	0.091380794	0.305594836	0.100441489	0.999334555	0.984995763	Bacteria.Firmicutes.Erysipelotrichia.Erysipelotrichales.Erysipelotrichaceae.Erysipelotrichaceae.UCG.003	EEF1E1
140800	ENSG00000124802	rs3757096	0.943302738	0.580057186	0.833794522	0.856319059	0.014067718	0.143131577	0.01612008	0.019813662	0.197052647	0.257407892	0.076518464	0.109003041	0.662770235	0.286049737	0.999028109	0.997798285	Bacteria.Actinobacteria.Actinobacteria.Micrococcales.Micrococcaceae	EEF1E1
140801	ENSG00000124802	rs3757096	0.99561118	0.506543608	0.81142242	0.662339324	0.000833558	0.117862693	-0.017235336	-0.036333602	0.150966524	0.176474755	0.071949156	0.082828302	0.347663364	0.12861397	0.912620902	0.908786274	Bacteria.Firmicutes.Clostridia.Clostridiales.Lachnospiraceaencultured	EEF1E1
140802	ENSG00000124802	rs3757096	0.309903647	0.292060506	0.232887481	0.49294735	-0.229010627	0.270002644	-0.127096803	0.093553698	0.223796855	0.25421545	0.10556157	0.135690168	0.288623883	0.130301156	0.999550585	0.961798062	Bacteria.Firmicutes.Clostridia.Clostridiales.Lachnospiraceae.Lachnospiraceae.ND3007.group	EEF1E1
140803	ENSG00000124802	rs3757096	0.7952445	0.3070563	0.406239646	0.121011359	-0.037708109	0.179312973	0.050932393	-0.11468846	0.144720515	0.174194195	0.060932822	0.073012789	0.337744255	0.090478866	0.997528932	0.993985312	Bacteria.Bacteroidetes.Bacteroidia.Bacteroidales.Rikenellaceae.Alistipes	EEF1E1
140804	ENSG00000124802	rs3757096	0.833182787	0.775370082	0.85699718	0.610248061	-0.092132338	-0.16086752	0.013926664	0.052076589	0.435703813	0.561434252	0.076983658	0.101680137	0.916552561	0.720139011	0.998912436	0.994664886	Bacteria.Bacteroidetes.Bacteroidia.Bacteroidales	EEF1E1
140805	ENSG00000124802	rs3757096	0.573192941	0.477867118	0.488264014	0.788985514	-0.111460493	0.166247961	-0.045062639	0.021720184	0.196864746	0.232905281	0.064654274	0.080829153	0.321229177	0.178713478	0.998735039	0.999709092	Bacteria.Bacteroidetes.Bacteroidia.Bacteroidales.Prevotellaceae.Prevotella.9	EEF1E1
140806	ENSG00000124802	rs3757096	0.635191374	0.499494898	0.564590902	0.804469754	-0.08441857	0.128943231	-0.073543543	0.031764115	0.177111048	0.189894027	0.127028289	0.127790403	0.389235004	0.199924151	0.940402502	0.989731238	Bacteria.Actinobacteria.Coriobacteriia.Coriobacteriales.Coriobacteriaceae	EEF1E1
140807	ENSG00000124802	rs3757096	0.955014724	0.822130331	0.751157464	0.116282695	0.008455335	-0.0430257	0.02149268	-0.14509182	0.149320683	0.190630206	0.067493867	0.09116845	0.36678775	0.135688259	0.999417824	0.978585261	Bacteria.Firmicutes.Clostridia.Clostridiales.Christensenellaceae.Christensenellaceae.R.7.group	EEF1E1
140808	ENSG00000124802	rs3757096	0.8331247	0.775482531	0.856936328	0.61035518	-0.092164492	-0.160784427	0.013932477	0.05206057	0.435701841	0.561433233	0.076982668	0.101679415	0.918072243	0.720770438	0.998947111	0.994828706	Bacteria.Bacteroidetes	EEF1E1
140809	ENSG00000124802	rs3757096	0.902730301	0.699542702	0.813289671	0.286317486	0.023219488	-0.096546842	0.017687096	-0.101483516	0.189262851	0.249074398	0.074587867	0.094408895	0.487166363	0.260661997	0.936546966	0.926870238	Bacteria.Firmicutes.Clostridia.Clostridiales.Lachnospiraceae.Lachnospiraceae.UCG.010	EEF1E1
140810	ENSG00000124802	rs3757096	0.947332555	0.726997337	0.939386037	0.623849559	-0.009342648	0.064662733	-0.007642371	0.060936012	0.140896373	0.18442908	0.100120392	0.123674077	0.246710349	0.134603875	0.980177846	0.962141134	Bacteria.Firmicutes.Clostridia.Clostridiales.Ruminococcaceae.Ruminiclostridium.5	EEF1E1
140811	ENSG00000124802	rs3757096	0.667316624	0.466424029	0.445301434	0.094383799	0.077606572	-0.170712437	-0.065522569	0.189409853	0.179740989	0.233037267	0.085329985	0.111606075	0.369155469	0.154442816	0.993501001	0.788849521	Bacteria.Firmicutes.Erysipelotrichia.Erysipelotrichales	EEF1E1
140812	ENSG00000124802	rs3757096	0.934352404	0.377409609	0.643659118	0.639579022	0.014200356	0.242761779	-0.037466173	-0.05370141	0.171740755	0.273175244	0.080620382	0.114147137	0.502222234	0.185097881	0.998793879	0.998019463	Bacteria.Firmicutes.Clostridia.Clostridiales.Lachnospiraceae.Blautia	EEF1E1
140813	ENSG00000124802	rs3757096	0.689866263	0.360416303	0.523567089	0.439137506	-0.060743579	0.178626944	0.052771751	-0.082115603	0.151558061	0.193953609	0.082292382	0.105498016	0.317158769	0.095825321	0.667129934	0.921307549	Bacteria.Firmicutes.Bacilli.Lactobacillales.Streptococcaceae.Streptococcus	EEF1E1
140814	ENSG00000124802	rs3757096	0.607041243	0.135636141	0.505760039	0.157555194	-0.097278705	0.395788039	-0.051201817	0.160684238	0.188242208	0.261988466	0.076522425	0.112399879	0.510762084	0.107383132	0.99946547	0.972078348	Bacteria.Firmicutes.Erysipelotrichia.Erysipelotrichales.Erysipelotrichaceae..Clostridium..innocuum.group	EEF1E1
140815	ENSG00000124802	rs3757096	0.76669776	0.546008722	0.724734442	0.842956408	-0.049667943	0.130587175	-0.022673639	0.01667858	0.166714017	0.215175805	0.064114681	0.083856249	0.382702553	0.182725653	0.99830237	0.997282036	Bacteria.Firmicutes.Clostridia.Clostridiales.Clostridiaceae.1.Clostridium.sensu.stricto.1	EEF1E1
140816	ENSG00000124802	rs3757096	0.792915366	0.535541903	0.776350118	0.459281279	0.211821166	-0.634546287	-0.038563949	0.129197971	0.803594025	1.018809998	0.135196149	0.173561602	0.987348183	0.742344738	0.996576058	0.828350038	Bacteria.Firmicutes.Clostridia.Clostridiales	EEF1E1
140817	ENSG00000124802	rs3757096	0.89853045	0.641102614	0.887629558	0.852616739	-0.019287803	0.089845386	-0.00843221	-0.013694255	0.15067439	0.191848355	0.059443995	0.073423602	0.35153187	0.142656087	0.813700306	0.878197235	Bacteria.Proteobacteria.Betaproteobacteria.Burkholderiales.Alcaligenaceae.Sutterella	EEF1E1
140818	ENSG00000124802	rs3757096	0.901655704	0.505920193	0.877337792	0.171532684	0.023924422	-0.170507546	0.015179365	-0.168836474	0.192867008	0.254924157	0.09796634	0.122139657	0.518689361	0.208223869	0.99846362	0.992258538	Bacteria.Firmicutes.Clostridia.Clostridiales.Ruminococcaceae.Ruminiclostridium.9	EEF1E1
140819	ENSG00000124802	rs3757096	0.77333568	0.640666279	0.663944605	0.920944276	0.066020833	0.11214402	0.0405188	0.009799374	0.228288691	0.239149681	0.092840117	0.098362903	0.536718149	0.295550252	0.999469974	0.997826072	Bacteria.Bacteroidetes.Bacteroidia.Bacteroidales.Porphyromonadaceae.Barnesiella	EEF1E1
140820	ENSG00000124802	rs3757096	0.41295313	0.2377431	0.037951237	0.124920413	-0.118561746	0.229001558	-0.146497639	0.149278289	0.143899766	0.192203741	0.069170129	0.096048626	0.219096208	0.075009123	0.713126428	0.956405468	Bacteria.Firmicutes.Clostridia.Clostridiales.Peptostreptococcaceae.Intestinibacter	EEF1E1
140821	ENSG00000124802	rs3757096	0.327126601	0.27571665	0.249332326	0.386742441	-0.217505634	0.337370237	0.09721884	-0.113165709	0.22031508	0.306950733	0.083649384	0.12987971	0.427612875	0.216947356	0.995261573	0.978087582	Bacteria.Firmicutes.Clostridia.Clostridiales.Lachnospiraceae.Lachnospiraceae.UCG.008	EEF1E1
140822	ENSG00000124802	rs3757096	0.164064521	0.146468563	0.017151635	0.058410036	-0.2258679	0.259066826	0.145109067	-0.132109048	0.160510442	0.176304976	0.059343524	0.068591499	0.154511343	0.078368614	0.943988959	0.763056058	Bacteria.Proteobacteria.Betaproteobacteria.Burkholderiales.Alcaligenaceae	EEF1E1
140823	ENSG00000124802	rs3757096	0.358538287	0.583993751	0.316976787	0.728706732	-0.254198704	0.229921516	0.062365249	-0.03260614	0.274925991	0.417836156	0.061849807	0.093609095	0.645768944	0.472131033	0.999785669	0.999420701	Bacteria.Firmicutes.Clostridia.Clostridiales.Ruminococcaceae.Faecalibacterium	EEF1E1
140824	ENSG00000124802	rs3757096	0.490668445	0.577580998	0.294528006	0.145933077	0.13610949	-0.130443912	-0.101477338	0.195642288	0.196373201	0.233061804	0.096037702	0.132962653	0.374767295	0.199081002	0.925664213	0.949592213	Bacteria.Actinobacteria	EEF1E1
140825	ENSG00000124802	rs3757096	0.842640609	0.742332843	0.749441839	0.988364214	0.051465324	0.110193642	0.029234324	0.001780398	0.258230085	0.333769139	0.09115441	0.121618783	0.700150737	0.435355707	0.998986731	0.998377846	Bacteria.Firmicutes.Clostridia.Clostridiales.Family.XI.Anaerococcus	EEF1E1
140826	ENSG00000124802	rs3757096	0.370108865	0.25967002	0.039886862	0.070290975	-0.134064316	0.197773579	-0.141043761	0.138785894	0.148558816	0.173950892	0.067280075	0.075434189	0.207227743	0.091638076	0.998970432	0.998994847	Bacteria.Firmicutes.Erysipelotrichia.Erysipelotrichales.Erysipelotrichaceae.Erysipelatoclostridium	EEF1E1
140827	ENSG00000124802	rs3757096	0.874791397	0.722115233	0.356670111	0.357641901	0.02319014	0.062735639	0.076020253	-0.102650876	0.146598281	0.175653802	0.081897992	0.110812825	0.329336983	0.12674976	0.779414983	0.997649073	Bacteria.Firmicutes.Clostridia.Clostridiales.Ruminococcaceaencultured	EEF1E1
140828	ENSG00000124802	rs3757096	0.907778981	0.575878654	0.219646301	0.349088617	-0.016207162	0.095449069	0.084120825	-0.080362247	0.139373266	0.169775286	0.067881111	0.085214176	0.286006628	0.121095256	0.972085394	0.950708623	Bacteria.Proteobacteria.Deltaproteobacteria.Desulfovibrionales.Desulfovibrionaceae	EEF1E1
140829	ENSG00000124802	rs3757096	0.573829637	0.933287017	0.165742776	0.126313606	0.089210633	-0.015417039	-0.104482361	0.167596015	0.15782897	0.18347087	0.074549136	0.108239783	0.320859153	0.252339855	0.553030466	0.851900108	Bacteria.Actinobacteria.Actinobacteria	EEF1E1
140830	ENSG00000124802	rs3757096	0.822694138	0.255591273	0.869954023	0.124968206	-0.03115941	0.200650784	-0.008547744	0.104208154	0.1385019	0.174960769	0.052007822	0.067058251	0.312197124	0.060318665	0.844737992	0.878036241	Bacteria.Fusobacteria.Fusobacteriia.Fusobacteriales.Fusobacteriaceae.Fusobacterium	EEF1E1
140831	ENSG00000124802	rs3757096	0.490558465	0.48186826	0.286222819	0.731528916	0.140236031	0.240759439	0.076984691	0.042510813	0.202275318	0.3403908	0.071603742	0.123381023	0.528058264	0.340634522	0.999437234	0.997643724	Bacteria.Proteobacteria.Betaproteobacteria.Neisseriales.Neisseriaceae	EEF1E1
140832	ENSG00000124802	rs3757096	0.740159558	0.582774023	0.75093716	0.820261616	-0.080106237	0.165299047	-0.02700189	0.024645895	0.240530214	0.299423956	0.084716916	0.108041238	0.586211382	0.328214635	0.984987993	0.979204363	Bacteria.Proteobacteria.Deltaproteobacteria.Desulfovibrionales.Desulfovibrionaceae.Desulfovibrio	EEF1E1
140833	ENSG00000124802	rs3757096	0.948214502	0.667315867	0.14961729	0.274015713	0.009111258	0.073482075	0.098707003	-0.094259975	0.139750388	0.17018802	0.067706098	0.085454743	0.306694623	0.12738135	0.998880039	0.950358135	Bacteria.Proteobacteria.Deltaproteobacteria.Desulfovibrionales.Desulfovibrionaceae.Bilophila	EEF1E1
140834	ENSG00000124802	rs3757096	0.786712161	0.752339026	0.578405104	0.419849776	0.04873815	-0.100245582	0.042466021	-0.102304043	0.179392028	0.316357412	0.07603829	0.126028087	0.501173444	0.378277796	0.966546108	0.919175767	Bacteria.Firmicutes.Clostridia.Clostridiales.Ruminococcaceae.Ruminiclostridium.6	EEF1E1
140835	ENSG00000124802	rs3757096	0.677283234	0.217822128	0.671127613	0.24176661	-0.10005013	0.331070805	-0.043313876	0.139295798	0.239338034	0.266088721	0.101555299	0.117928462	0.389303189	0.15515448	0.998201428	0.99782309	Bacteria.Firmicutes.Bacilli.Bacillales.Staphylococcaceae.Staphylococcus	EEF1E1
140836	ENSG00000124802	rs3757096	0.669758397	0.902306322	0.325293986	0.602924732	0.073435327	0.026022377	0.066214739	-0.042846481	0.171419644	0.211184054	0.066814559	0.081969511	0.310220068	0.210042321	0.725584598	0.964876538	Bacteria.Firmicutes.Negativicutes.Selenomonadales.Acidaminococcaceae.Phascolarctobacterium	EEF1E1
140837	ENSG00000124802	rs3757096	0.208059308	0.034281649	0.12837938	0.021561642	-0.288296175	0.531032412	-0.12082022	0.2273645	0.226760224	0.245667903	0.078462623	0.096588772	0.304143141	0.053711678	0.607066775	0.643027551	Bacteria.Firmicutes.Erysipelotrichia.Erysipelotrichales.Erysipelotrichaceae.Faecalitalea	EEF1E1
140838	ENSG00000124802	rs3757096	0.563194037	0.596870533	0.307684106	0.099990497	0.102565557	-0.113544918	-0.05590936	0.101893579	0.176521345	0.21363913	0.054384435	0.061075626	0.425892887	0.222491498	0.936173011	0.965530807	Bacteria.Proteobacteria.Gammaproteobacteria.Enterobacteriales.Enterobacteriaceae	EEF1E1
140839	ENSG00000124802	rs3757096	0.570363473	0.483626354	0.491432213	0.748042545	-0.10941147	0.159704412	-0.0495757	0.028527907	0.191825413	0.226705554	0.071652387	0.088440153	0.435610337	0.227383209	0.999814869	0.942552604	Bacteria.Actinobacteria.Actinobacteria.Corynebacteriales.Corynebacteriaceae	EEF1E1
140840	ENSG00000124802	rs3757096	0.947135867	0.497233471	0.538319624	0.95454066	-0.00934059	0.117363866	-0.04728655	0.005257016	0.140340457	0.171930458	0.076443228	0.091869363	0.311140324	0.109559823	0.997048205	0.999513539	Bacteria.Firmicutes.Clostridia.Clostridiales.Lachnospiraceae.Dorea	EEF1E1
140841	ENSG00000124802	rs3757096	0.757850363	0.480944315	0.720658537	0.758480689	-0.054762377	0.132082242	-0.047824361	0.042586581	0.176888476	0.18634607	0.133174386	0.137930176	0.412166232	0.192183623	0.918196132	0.994989321	Bacteria.Actinobacteria.Coriobacteriia.Coriobacteriales	EEF1E1
140842	ENSG00000124802	rs3757096	0.797205418	0.441823074	0.665184368	0.599940015	-0.037556292	0.142470638	-0.026553673	0.039324865	0.145563873	0.18412265	0.061082358	0.074616032	0.263996103	0.122805435	0.99994518	0.999865593	Bacteria.Bacteroidetes.Bacteroidia.Bacteroidales.Prevotellaceae	EEF1E1
140843	ENSG00000124802	rs3757096	0.139531315	0.569095468	0.11904195	0.66462936	-0.389655793	0.141851008	-0.172907736	-0.048076073	0.260539319	0.247882085	0.109481826	0.110395926	0.304270743	0.301141428	0.968970412	0.998920199	Bacteria.Firmicutes.Clostridia.Clostridiales.Lachnospiraceae..Eubacterium..ventriosum.group	EEF1E1
140844	ENSG00000124802	rs3757096	0.901676502	0.452750777	0.825727564	0.348867929	-0.017973579	0.130270343	0.016414205	-0.086165798	0.144925031	0.172472944	0.074251992	0.091326011	0.349951194	0.094174722	0.907465165	0.968856518	Bacteria.Firmicutes.Clostridia.Clostridiales.Lachnospiraceae..Eubacterium..hallii.group	EEF1E1
140845	ENSG00000124839	rs13404216	0.738191316	0.156941531	0.61356049	0.142533585	0.066598865	-0.512477669	0.045451147	-0.23131117	0.198411175	0.357944392	0.089575283	0.155855933	0.509765599	0.099510212	0.998768023	0.918960091	Bacteria.Firmicutes.Clostridia.Clostridiales.Ruminococcaceae.Ruminococcaceae.NK4A214.group	RAB17
140846	ENSG00000124839	rs13404216	0.866692902	0.753722221	0.733348713	0.76153247	-0.024148004	-0.0571623	-0.018517387	-0.021207124	0.143298185	0.181442321	0.054125642	0.069593708	0.301135138	0.187022534	0.991221324	0.991996901	Bacteria.Proteobacteria.Betaproteobacteria.Burkholderiales.Alcaligenaceae.Parasutterella	RAB17
140847	ENSG00000124839	rs13404216	0.861051354	0.925535759	0.891516018	0.561650368	-0.025520173	-0.017288522	-0.0099728	0.054346152	0.145231406	0.184271759	0.072840181	0.09316324	0.280566895	0.206325915	0.99795231	0.934518136	Bacteria.Firmicutes.Clostridia.Clostridiales.Lachnospiraceae.Coprococcus.1	RAB17
140848	ENSG00000124839	rs13404216	0.565338273	0.380728011	0.516728927	0.386076818	0.260446394	-0.581066281	-0.074248825	0.126409307	0.450723856	0.658457821	0.113895873	0.144874966	0.770595054	0.600109239	0.914905722	0.99665811	Bacteria.Proteobacteria	RAB17
140849	ENSG00000124839	rs13404216	0.807189926	0.955516562	0.512103898	0.655129629	0.044422899	0.013302082	0.051071876	0.053002011	0.181292358	0.237566957	0.077483469	0.118127811	0.458788671	0.277367355	0.936446177	0.978804441	Bacteria.Firmicutes.Clostridia.Clostridiales.Ruminococcaceae.Ruminococcaceae.UCG.003	RAB17
140850	ENSG00000124839	rs13404216	0.817570119	0.937278597	0.545311427	0.66809858	0.039978193	-0.016622707	0.035402295	0.039290629	0.172622098	0.210437323	0.058232887	0.091227606	0.399793367	0.279061509	0.937318069	0.997412515	Bacteria.Proteobacteria.Gammaproteobacteria.Enterobacteriales.Enterobacteriaceae.Citrobacter	RAB17
140851	ENSG00000124839	rs13404216	0.750883873	0.490708349	0.678755416	0.520027295	-0.048556578	-0.157496383	-0.031206186	-0.077102277	0.152309809	0.227250321	0.075013833	0.119212271	0.353409422	0.111819203	0.957898837	0.918095151	Bacteria.Firmicutes.Clostridia.Clostridiales.Lachnospiraceae..Eubacterium..eligens.group	RAB17
140852	ENSG00000124839	rs13404216	0.740305695	0.95783162	0.716040351	0.674039741	-0.05699799	0.011570211	0.024071394	-0.036738058	0.171244459	0.217992955	0.065891167	0.086955782	0.341856615	0.275854307	0.999507593	0.935584968	Bacteria.Firmicutes.Clostridia.Clostridiales.Lachnospiraceae.Lachnoclostridium	RAB17
140853	ENSG00000124839	rs13404216	0.508616349	0.891575207	0.505769661	0.953101279	-0.281734076	-0.07885092	0.052759939	0.006091209	0.423909717	0.576234447	0.078852867	0.103176683	0.835567794	0.740823293	0.99911693	0.997690506	Bacteria.Bacteroidetes.Bacteroidia.Bacteroidales.Bacteroidaceae.Bacteroides	RAB17
140854	ENSG00000124839	rs13404216	0.770485425	0.691383518	0.702345618	0.708709125	-0.054324638	-0.098220072	0.027851766	0.035336421	0.185444927	0.246335856	0.072564664	0.094178299	0.388326782	0.196903436	0.99786128	0.999462671	Bacteria.Firmicutes.Clostridia.Clostridiales.Lachnospiraceae.Anaerostipes	RAB17
140855	ENSG00000124839	rs13404216	0.720865057	0.744756645	0.688309089	0.359204599	-0.055658764	0.069714913	-0.030552273	0.087982758	0.155110301	0.21324215	0.075827091	0.095289724	0.304423068	0.128284871	0.999989953	0.995249858	Bacteria.Firmicutes.Clostridia.Clostridiales.Christensenellaceae	RAB17
140856	ENSG00000124839	rs13404216	0.797558908	0.552971002	0.591392065	0.546695646	0.05178215	-0.157694624	0.036312274	-0.05751478	0.201060105	0.264426059	0.067313575	0.094933161	0.523784642	0.292041239	0.999586829	0.996426659	Bacteria.Firmicutes.Negativicutes.Selenomonadales.Veillonellaceae.Megasphaera	RAB17
140857	ENSG00000124839	rs13404216	0.803052932	0.664711597	0.334543807	0.846241635	0.037215441	-0.07795329	0.077838333	0.016703604	0.148621704	0.179049088	0.080071303	0.085800385	0.32356672	0.123334542	0.67167512	0.903961713	Bacteria.Firmicutes.Clostridia.Clostridiales.Peptostreptococcaceae	RAB17
140858	ENSG00000124839	rs13404216	0.734247253	0.450682043	0.553998583	0.425393783	0.068461988	-0.223668822	0.056697309	-0.100279376	0.20081584	0.294772005	0.095318653	0.125026459	0.508466765	0.205673355	0.999274386	0.998480911	Bacteria.Firmicutes.Clostridia.Clostridiales.Ruminococcaceae.Ruminococcaceae.UCG.013	RAB17
140859	ENSG00000124839	rs13404216	0.325770692	0.254850313	0.052170081	0.110902815	0.167722964	-0.295958135	-0.192157372	0.210847658	0.169410392	0.25765955	0.097174525	0.130489186	0.277128796	0.117702594	0.482881983	0.982679299	Bacteria.Firmicutes.Bacilli	RAB17
140860	ENSG00000124839	rs13404216	0.877732485	0.629045361	0.797658838	0.696289925	-0.023476124	-0.113158217	-0.014049806	-0.034152348	0.152006002	0.233154476	0.054580241	0.087113895	0.30429784	0.147682239	0.99894297	0.998882343	Bacteria.Verrucomicrobia.Verrucomicrobiae.Verrucomicrobiales.Verrucomicrobiaceae.Akkermansia	RAB17
140861	ENSG00000124839	rs13404216	0.991431713	0.907916015	0.954774374	0.827586719	0.005640076	0.063540005	-0.006082311	-0.0250475	0.523211714	0.547228264	0.106841765	0.114548005	0.934465383	0.780063991	0.957429084	0.942918039	Bacteria.Firmicutes.Clostridia.Clostridiales.Ruminococcaceae	RAB17
140862	ENSG00000124839	rs13404216	0.720241305	0.736343924	0.68909592	0.35272131	-0.055960349	0.072238546	-0.030235305	0.088617143	0.155587499	0.213645947	0.07524108	0.094683524	0.306463974	0.124732347	0.999417824	0.997023453	Bacteria.Firmicutes.Clostridia.Clostridiales.Christensenellaceae.Christensenellaceae.R.7.group	RAB17
140863	ENSG00000124839	rs13404216	0.746406659	0.674230199	0.40195673	0.608120304	-0.046848888	-0.078793341	-0.043682387	-0.043803949	0.14426685	0.186612822	0.051782756	0.085019795	0.287704442	0.156301936	0.677261767	0.980281636	Bacteria.Firmicutes.Negativicutes.Selenomonadales.Acidaminococcaceae	RAB17
140864	ENSG00000124839	rs13404216	0.430525333	0.422483334	0.3971499	0.441214389	0.46853178	-0.622089211	-0.096059222	0.111853836	0.590713459	0.7707298	0.112710691	0.144361453	0.855185972	0.606139572	0.876277026	0.810360002	Bacteria.Firmicutes.Clostridia.Clostridiales.Lachnospiraceae	RAB17
140865	ENSG00000124839	rs13404216	0.911687788	0.866405629	0.533734755	0.283044941	-0.016033722	-0.030440677	-0.035317657	0.088668619	0.14401199	0.18024773	0.05645406	0.081923906	0.288613819	0.165219679	0.935686059	0.990835033	Bacteria.Bacteroidetes.Bacteroidia.Bacteroidales.Porphyromonadaceae.Parabacteroides	RAB17
140866	ENSG00000124839	rs13404216	0.807070267	0.807237427	0.819044441	0.832572374	-0.236579147	-0.282461206	0.036628205	0.039755043	0.96488172	1.153030018	0.15946927	0.187309987	0.999415694	0.895435646	0.990344402	0.976929885	Bacteria.Firmicutes	RAB17
140867	ENSG00000124839	rs13404216	0.511313317	0.804796675	0.401535154	0.204459149	-0.145157877	0.050424838	-0.060129753	0.079797909	0.219812231	0.203211405	0.071215936	0.06226316	0.36105621	0.322345613	0.999614985	0.99936283	Bacteria.Firmicutes.Clostridia.Clostridiales.Lachnospiraceae.Tyzzerella.4	RAB17
140868	ENSG00000124839	rs13404216	0.940268817	0.385360441	0.395028094	0.082450068	-0.010646778	-0.168562447	0.073121495	-0.187678442	0.14154567	0.192893018	0.085410166	0.106425789	0.336790728	0.076646483	0.984441985	0.849141214	Bacteria.Firmicutes.Clostridia.Clostridiales.Ruminococcaceae.Flavonifractor	RAB17
140869	ENSG00000124839	rs13404216	0.712899193	0.960626997	0.709915457	0.742423058	-0.070739906	0.011358513	-0.037168817	0.046503833	0.191420556	0.229212126	0.099494064	0.140908178	0.309749162	0.243243687	0.998173674	0.994266973	Bacteria.Firmicutes.Bacilli.Bacillales	RAB17
140870	ENSG00000124839	rs13404216	0.836166477	0.258107026	0.316426929	0.324314939	-0.03108004	-0.283285522	0.077104705	0.116875854	0.149698127	0.248338245	0.076379944	0.117694428	0.400524717	0.091956109	0.621141189	0.892844497	Bacteria.Actinobacteria.Actinobacteria	RAB17
140871	ENSG00000124839	rs13404216	0.90300537	0.799506699	0.990976256	0.888345758	-0.024472978	-0.074375913	-0.001156952	-0.020748265	0.20004869	0.291656365	0.101909385	0.1472123	0.530865653	0.313308308	0.99997417	0.999834196	Bacteria.Actinobacteria.Coriobacteriia.Coriobacteriales.Coriobacteriaceae.Collinsella	RAB17
140872	ENSG00000124839	rs13404216	0.864981869	0.755915201	0.016694064	0.115919056	-0.02349513	-0.054880498	0.176786027	-0.117878917	0.137639874	0.175817944	0.071984707	0.073994026	0.309716909	0.180940293	0.247514576	0.794016602	Bacteria.Firmicutes.Negativicutes.Selenomonadales.Veillonellaceae.Veillonella	RAB17
140873	ENSG00000124839	rs13404216	0.193395148	0.501979578	0.075851921	0.172410939	-0.245989372	0.146616002	0.120717159	-0.104181062	0.187206556	0.217181322	0.066929779	0.075523389	0.21484953	0.230886738	0.681044508	0.781966038	Bacteria.Firmicutes.Negativicutes.Selenomonadales.Veillonellaceae	RAB17
140874	ENSG00000124839	rs13404216	0.590732889	0.443067543	0.612365656	0.297011312	-0.195920452	0.279511864	0.060337987	-0.124266219	0.362539906	0.362219572	0.118514135	0.118216351	0.796399456	0.464984296	0.99967607	0.999141757	Bacteria.Firmicutes.Negativicutes.Selenomonadales	RAB17
140875	ENSG00000124839	rs13404216	0.880584415	0.619927202	0.795169291	0.680661423	-0.022919408	-0.11551241	-0.014223563	-0.035826354	0.151973887	0.231811701	0.054568315	0.086664898	0.300133239	0.14871036	0.998409995	0.996467843	Bacteria.Verrucomicrobia	RAB17
140876	ENSG00000124839	rs13404216	0.368814489	0.203137577	0.281890671	0.182088378	0.253978789	-0.522666625	-0.103477105	0.161137035	0.280673324	0.406611355	0.095374933	0.119488374	0.586417027	0.254215663	0.996108676	0.9483457	Bacteria.Firmicutes.Clostridia.Clostridiales.Lachnospiraceae..Ruminococcus..gnavus.group	RAB17
140877	ENSG00000124839	rs13404216	0.740489492	0.987500745	0.79540387	0.26900614	-0.048995221	-0.002828	0.016362031	0.092869312	0.14730923	0.179834168	0.062846138	0.083310549	0.248161293	0.230056488	0.996033175	0.941706147	Bacteria.Firmicutes.Clostridia.Clostridiales.Lachnospiraceae.Lachnospiraceae.NK4A136.group	RAB17
140878	ENSG00000124839	rs13404216	0.532120651	0.412248703	0.311900775	0.340423977	-0.104422825	-0.188205575	-0.075979255	-0.104797163	0.16625791	0.22808147	0.074558988	0.109132972	0.347758995	0.159145931	0.80930989	0.980195651	Bacteria.Firmicutes.Clostridia.Clostridiales.Ruminococcaceae..Eubacterium..coprostanoligenes.group	RAB17
140879	ENSG00000124839	rs13404216	0.745687619	0.519387482	0.372975111	0.408002212	0.054057824	-0.135710776	-0.070178096	0.092250424	0.165978273	0.209507938	0.078235764	0.110781175	0.337903561	0.156417233	0.997851323	0.977487446	Bacteria.Firmicutes.Clostridia.Clostridiales.Lachnospiraceae.Fusicatenibacter	RAB17
140880	ENSG00000124839	rs13404216	0.432909948	0.75336276	0.393998851	0.604964094	-0.191066169	0.076596635	-0.08537912	0.053914869	0.242148043	0.24276353	0.099509723	0.103728676	0.326062159	0.312294217	0.988161388	0.950695192	Bacteria.Firmicutes.Bacilli.Lactobacillales.Carnobacteriaceae	RAB17
140881	ENSG00000124839	rs13404216	0.884704755	0.737232559	0.234843922	0.246359205	-0.020666635	-0.060936966	0.07636783	-0.105046909	0.14197071	0.180854999	0.063696899	0.089812598	0.28633808	0.136432	0.996546716	0.994860843	Bacteria.Firmicutes.Clostridia.Clostridiales.Ruminococcaceae.Ruminococcaceae.UCG.002	RAB17
140882	ENSG00000124839	rs13404216	0.832718328	0.848732565	0.766650754	0.683651372	-0.030578714	-0.03476251	0.019195391	0.037197717	0.144202407	0.181540539	0.064417333	0.090883301	0.27456245	0.157167625	0.869340567	0.921480594	Bacteria.Proteobacteria.Gammaproteobacteria.Pasteurellales.Pasteurellaceae	RAB17
140883	ENSG00000124839	rs13404216	0.83370947	0.772023853	0.853550795	0.887228072	-0.034101302	-0.062876579	-0.019593394	-0.017896025	0.161787312	0.216129238	0.105730573	0.125708206	0.391220295	0.213381257	0.843751644	0.86870091	Bacteria.Firmicutes.Clostridia.Clostridiales.Ruminococcaceae.Butyricicoccus	RAB17
140884	ENSG00000124839	rs13404216	0.669463885	0.500335681	0.614232439	0.427279182	-0.07297112	-0.157713799	-0.039943019	-0.103943396	0.170174504	0.232721829	0.078869512	0.130126571	0.420934133	0.158973996	0.80101782	0.975162928	Bacteria.Bacteroidetes.Bacteroidia.Bacteroidales.Porphyromonadaceae.Odoribacter	RAB17
140885	ENSG00000124839	rs13404216	0.957268555	0.784674197	0.910102417	0.669735438	-0.011177078	0.086627025	0.012820736	0.065029985	0.207808464	0.315756156	0.113114142	0.151787872	0.579719895	0.311544033	0.966683877	0.996667742	Bacteria.Firmicutes.Clostridia.Clostridiales.Family.XIII.Family.XIII.AD3011.group	RAB17
140886	ENSG00000124839	rs13404216	0.726081905	0.134339926	0.630902591	0.081228534	-0.098247247	-0.571863525	-0.043432371	-0.233862649	0.279241354	0.377263435	0.089977085	0.132073708	0.492437979	0.166111973	0.709629792	0.628244901	Bacteria.Firmicutes.Erysipelotrichia.Erysipelotrichales.Erysipelotrichaceae.Holdemanella	RAB17
140887	ENSG00000124839	rs13404216	0.936630561	0.770587016	0.392525607	0.797543017	0.01184157	-0.053627113	0.050902069	0.021311327	0.148373619	0.183147287	0.059141109	0.082741132	0.340555811	0.144228286	0.759095159	0.87724048	Bacteria.Fusobacteria.Fusobacteriia.Fusobacteriales	RAB17
140888	ENSG00000124839	rs13404216	0.728406101	0.550933445	0.594485825	0.563404622	0.08194546	-0.247519068	0.059172458	-0.102990939	0.234986177	0.41291885	0.110614143	0.177349381	0.614132535	0.335381403	0.943425299	0.981962125	Bacteria.Firmicutes.Clostridia.Clostridiales.Ruminococcaceae.Anaerotruncus	RAB17
140889	ENSG00000124839	rs13404216	0.599538333	0.068490839	0.236372388	0.00822455	0.084876642	-0.399744012	0.067443497	-0.232794694	0.160869592	0.215837898	0.05643915	0.085430904	0.335109601	0.046994777	0.806713785	0.497917515	Bacteria.Firmicutes.Clostridia.Clostridiales.Lachnospiraceae.Tyzzerella	RAB17
140890	ENSG00000124839	rs13404216	0.923674413	0.496653704	0.943764831	0.563136612	-0.015890734	-0.174939008	0.00445461	0.041704373	0.165230306	0.255928061	0.06291127	0.071765087	0.471670522	0.184120059	0.998302481	0.99762474	Bacteria.Proteobacteria.Gammaproteobacteria.Enterobacteriales.Enterobacteriaceae.Escherichia.Shigella	RAB17
140891	ENSG00000124839	rs13404216	0.543025571	0.795206753	0.402900589	0.175971106	-0.113233127	0.050929586	-0.061084773	0.094816271	0.185198661	0.195426554	0.072558385	0.069313281	0.30424791	0.258307449	0.995652601	0.976854668	Bacteria.Firmicutes.Clostridia.Clostridiales.Clostridiaceae.1	RAB17
140892	ENSG00000124839	rs13404216	0.977501298	0.928255743	0.86480651	0.820458871	0.005769292	-0.019794099	0.013190917	0.019674206	0.203798618	0.218999819	0.077174196	0.086343078	0.624969632	0.369678005	0.997152221	0.990360691	Bacteria.Firmicutes.Clostridia.Clostridiales.Family.XI	RAB17
140893	ENSG00000124839	rs13404216	0.995114798	0.630004663	0.901267211	0.674063813	-0.00118274	-0.167658141	0.009181784	-0.055645173	0.192441673	0.346418001	0.073726284	0.131717611	0.561045881	0.302348294	0.885978958	0.9161496	Bacteria.Firmicutes.Clostridia.Clostridiales.Ruminococcaceae.Ruminococcaceae.UCG.014	RAB17
140894	ENSG00000124839	rs13404216	0.761833435	0.908361571	0.259470016	0.440869604	-0.043690295	-0.020752577	0.061722796	-0.05666869	0.143561888	0.179601254	0.054265011	0.073082652	0.240744354	0.177679543	0.937508231	0.943943142	Bacteria.Firmicutes.Negativicutes.Selenomonadales.Veillonellaceae.Dialister	RAB17
140895	ENSG00000124839	rs13404216	0.900037395	0.57397521	0.788795511	0.60396923	0.028057788	-0.249615118	0.026390512	-0.099493661	0.22250711	0.441780386	0.0981187	0.190892005	0.674069754	0.30240613	0.998929462	0.998920199	Bacteria.Firmicutes.Clostridia.Clostridiales.Lachnospiraceae..Eubacterium..ventriosum.group	RAB17
140896	ENSG00000124839	rs13404216	0.79744283	0.69988355	0.799947672	0.252216664	-0.047159026	0.079634709	0.023092782	-0.099543783	0.183002088	0.205689511	0.090759675	0.086178051	0.3791454	0.173465788	0.999513786	0.876216416	Bacteria.Firmicutes.Erysipelotrichia.Erysipelotrichales.Erysipelotrichaceae	RAB17
140897	ENSG00000124839	rs13404216	0.708421493	0.500575679	0.773164774	0.371548712	-0.089831839	0.249886801	-0.024905068	0.123963004	0.239171229	0.368939261	0.086050694	0.137781958	0.619845043	0.298552895	0.996483139	0.869987637	Bacteria.Bacteroidetes.Bacteroidia.Bacteroidales.Porphyromonadaceae.Butyricimonas	RAB17
140898	ENSG00000124839	rs13404216	0.78093782	0.895043224	0.726105426	0.517773727	-0.047359831	-0.025096431	0.024361147	-0.05551068	0.169605779	0.189500093	0.069246203	0.085365316	0.333370834	0.212638977	0.997528932	0.993985312	Bacteria.Bacteroidetes.Bacteroidia.Bacteroidales.Rikenellaceae.Alistipes	RAB17
140899	ENSG00000124839	rs13404216	0.537206744	0.279721744	0.438394935	0.262812789	0.174451701	-0.397766724	0.07512279	-0.147422553	0.281244856	0.364957966	0.096356855	0.130530495	0.543754356	0.246804289	0.999437234	0.98110946	Bacteria.Proteobacteria.Betaproteobacteria.Neisseriales.Neisseriaceae	RAB17
140900	ENSG00000124839	rs13404216	0.438954484	0.611469886	0.18380459	0.251016683	-0.125127827	0.121823066	-0.107936545	0.141532894	0.1606934	0.238678705	0.080357151	0.122216455	0.283124642	0.186284414	0.885125128	0.852708935	Bacteria.Firmicutes.Clostridia.Clostridiales.Ruminococcaceae.Ruminococcaceae.UCG.005	RAB17
140901	ENSG00000124839	rs13404216	0.469144828	0.270484558	0.037590875	0.070594248	0.110375621	-0.249165367	-0.189595566	0.213531904	0.151599883	0.224217007	0.089345387	0.116189303	0.293169561	0.085006786	0.341743553	0.910444892	Bacteria.Firmicutes.Bacilli.Lactobacillales	RAB17
140902	ENSG00000124839	rs13404216	0.657911411	0.693999257	0.522259367	0.825575828	0.112676733	-0.098997407	-0.064479081	0.02138384	0.253313503	0.250525007	0.100231978	0.096647283	0.571168642	0.38750803	0.996752718	0.984587444	Bacteria.Firmicutes.Clostridia.Clostridiales.Lachnospiraceae.Lachnospiraceae.UCG.008	RAB17
140903	ENSG00000124839	rs13404216	0.677558241	0.7783935	0.697870059	0.61129851	-0.109467268	0.088071501	-0.042446198	0.074477659	0.262102534	0.311684237	0.108865887	0.145848133	0.389303189	0.351647817	0.998201428	0.99782309	Bacteria.Firmicutes.Bacilli.Bacillales.Staphylococcaceae.Staphylococcus	RAB17
140904	ENSG00000124839	rs13404216	0.808910925	0.667998739	0.501364598	0.61457917	0.042055889	-0.082651471	0.052560704	-0.03887792	0.173209851	0.191844241	0.077745587	0.076841781	0.329025863	0.188894487	0.998970432	0.998994847	Bacteria.Firmicutes.Erysipelotrichia.Erysipelotrichales.Erysipelotrichaceae.Erysipelatoclostridium	RAB17
140905	ENSG00000124839	rs13404216	0.774944691	0.752673072	0.827021828	0.505110204	-0.049418357	0.07900303	-0.016363474	0.071568974	0.172136885	0.249668051	0.074585568	0.106797949	0.409256314	0.218162248	0.929480004	0.926866716	Bacteria.Firmicutes.Clostridia.Clostridiales.Ruminococcaceae.Ruminococcus.2	RAB17
140906	ENSG00000124839	rs13404216	0.244826588	0.762676179	0.100988345	0.48094128	-0.217344359	0.095275284	-0.134020264	0.089559998	0.185215791	0.314212053	0.080573478	0.126353381	0.281211546	0.328723301	0.719801644	0.906362684	Bacteria.Firmicutes.Clostridia.Clostridiales.Lachnospiraceae..Eubacterium..xylanophilum.group	RAB17
140907	ENSG00000124839	rs13404216	0.795120924	0.554285094	0.118253963	0.250659626	0.03812678	-0.120345759	-0.134316633	0.135747445	0.146237023	0.2024702	0.084861626	0.117131424	0.33288168	0.125815886	0.493529024	0.955303348	Bacteria.Firmicutes.Bacilli.Lactobacillales.Streptococcaceae	RAB17
140908	ENSG00000124839	rs13404216	0.879702289	0.932991197	0.927105257	0.813774729	-0.049689911	0.029931837	0.006722138	-0.019182687	0.327048798	0.354628305	0.073195924	0.081109646	0.811427659	0.586671721	0.999785669	0.999420701	Bacteria.Firmicutes.Clostridia.Clostridiales.Ruminococcaceae.Faecalibacterium	RAB17
140909	ENSG00000124839	rs13404216	0.921291248	0.790856323	0.749474347	0.970266919	-0.01446846	-0.048306781	-0.03463725	0.004441134	0.145872021	0.181415805	0.108015575	0.118698769	0.241870759	0.144604142	0.972349599	0.964219304	Bacteria.Firmicutes.Clostridia.Clostridiales.Ruminococcaceae.Ruminiclostridium.5	RAB17
140910	ENSG00000124839	rs13404216	0.838141456	0.561190443	0.894426987	0.439028486	-0.075735143	0.262221794	0.013149868	-0.097325887	0.369297114	0.448986205	0.098710014	0.125009508	0.785270123	0.479435899	0.907750551	0.890273479	Bacteria.Firmicutes.Clostridia.Clostridiales.Lachnospiraceae..Eubacterium..rectale.group	RAB17
140911	ENSG00000124839	rs13404216	0.713416422	0.366733144	0.504850652	0.331186317	0.06885442	-0.271752508	0.060039619	-0.13491161	0.186670686	0.29900506	0.089538643	0.137814518	0.458664118	0.166072083	0.977255672	0.992258538	Bacteria.Firmicutes.Clostridia.Clostridiales.Ruminococcaceae.Ruminiclostridium.9	RAB17
140912	ENSG00000124839	rs13404216	0.655183663	0.954843447	0.387046132	0.980880341	-0.069816382	-0.010887412	-0.048531171	0.001789357	0.15562882	0.191540929	0.055734819	0.074382259	0.28502123	0.196072571	0.684386918	0.897804628	Bacteria.Proteobacteria.Betaproteobacteria.Burkholderiales.Alcaligenaceae.Sutterella	RAB17
140913	ENSG00000124839	rs13404216	0.913331663	0.532916824	0.984606546	0.433480182	-0.0158301	-0.127608242	0.001214118	-0.070734939	0.144891171	0.203569042	0.062689149	0.089757776	0.380066493	0.122333665	0.870690025	0.906418779	Bacteria.Firmicutes.Clostridia.Clostridiales.Lachnospiraceae.Lachnospira	RAB17
140914	ENSG00000124839	rs13404216	0.567371024	0.242642334	0.293039577	0.185851086	0.103219677	-0.383952284	0.096856441	-0.201906963	0.179570388	0.325667146	0.091379949	0.151028243	0.393963295	0.114709001	0.999550585	0.883340866	Bacteria.Firmicutes.Clostridia.Clostridiales.Lachnospiraceae.Lachnospiraceae.ND3007.group	RAB17
140915	ENSG00000124839	rs13404216	0.702114516	0.946184812	0.710517642	0.810388378	-0.082280528	0.020446559	-0.030301244	0.031928023	0.214197876	0.301768022	0.081287745	0.13254281	0.513422413	0.376683038	0.999469974	0.995685903	Bacteria.Bacteroidetes.Bacteroidia.Bacteroidales.Porphyromonadaceae.Barnesiella	RAB17
140916	ENSG00000124839	rs13404216	0.477985355	0.977781939	0.284313092	0.980173395	-0.124722771	0.005853429	-0.082759095	0.002444087	0.174777638	0.209383195	0.076667329	0.097975549	0.235933867	0.230549588	0.999550314	0.999283125	Bacteria.Proteobacteria.Gammaproteobacteria.Pseudomonadales	RAB17
140917	ENSG00000124839	rs13404216	0.683566809	0.700888223	0.38890168	0.807339795	0.072935087	-0.084044165	0.095349478	-0.043259352	0.178148199	0.217845897	0.109934001	0.176684009	0.403199186	0.258271028	0.911325283	0.989731238	Bacteria.Actinobacteria.Coriobacteriia.Coriobacteriales.Coriobacteriaceae	RAB17
140918	ENSG00000124839	rs13404216	0.998940809	0.773945925	0.589979434	0.420324387	-0.00019359	-0.051578201	-0.037013907	-0.070083447	0.145279067	0.178843842	0.06835313	0.086424261	0.343769402	0.157115158	0.906867998	0.939697157	Bacteria.Proteobacteria.Deltaproteobacteria	RAB17
140919	ENSG00000124839	rs13404216	0.782420587	0.69067935	0.782935013	0.252602645	-0.052565404	0.083249613	0.026200646	-0.101528951	0.189565182	0.208288239	0.094716505	0.087968935	0.404777648	0.205600331	0.993501001	0.854035879	Bacteria.Firmicutes.Erysipelotrichia.Erysipelotrichales	RAB17
140920	ENSG00000124839	rs13404216	0.847053429	0.631949875	0.815763173	0.561005972	-0.038245321	-0.122093481	-0.01737667	-0.062157646	0.197508556	0.253715144	0.074281387	0.106378459	0.362182943	0.196551981	0.999305535	0.989974535	Bacteria.Proteobacteria.Gammaproteobacteria.Pseudomonadales.Pseudomonadaceae.Pseudomonas	RAB17
140921	ENSG00000124839	rs13404216	0.441368857	0.762883308	0.402910241	0.618953984	-0.186592507	0.073365701	-0.081712673	0.05120043	0.240902939	0.242173638	0.097062845	0.10246403	0.325463339	0.333493505	0.963485106	0.975753363	Bacteria.Firmicutes.Bacilli.Lactobacillales.Carnobacteriaceae.Granulicatella	RAB17
140922	ENSG00000124839	rs13404216	0.208039744	0.646961928	0.045855594	0.701019538	-0.210052039	0.086781349	0.171364295	-0.038025435	0.165209869	0.188617126	0.084202457	0.09860901	0.131263571	0.155512671	0.842610887	0.911550087	Bacteria.Firmicutes.Clostridia.Clostridiales.Lachnospiraceaencultured	RAB17
140923	ENSG00000124839	rs13404216	0.968272424	0.774662205	0.828870746	0.845825477	-0.006546887	-0.055124933	-0.014080839	0.017920663	0.163974354	0.191766823	0.064885963	0.09180029	0.361150045	0.233983824	0.907688203	0.996759562	Bacteria.Bacteroidetes.Bacteroidia.Bacteroidales.Porphyromonadaceae	RAB17
140924	ENSG00000124839	rs13404216	0.699521167	0.673726434	0.726277175	0.439616665	-0.085825771	0.114826322	-0.028494683	0.080549784	0.221399162	0.271506582	0.08104872	0.103595259	0.583409631	0.315573854	0.999028109	0.997798285	Bacteria.Actinobacteria.Actinobacteria.Micrococcales.Micrococcaceae	RAB17
140925	ENSG00000124839	rs13404216	0.993554588	0.55851036	0.98131607	0.576560742	0.007192983	-0.613614928	-0.003524504	0.097493756	0.887051077	1.043486714	0.149928496	0.173723265	0.990336044	0.748125498	0.996576058	0.843195709	Bacteria.Firmicutes.Clostridia.Clostridiales	RAB17
140926	ENSG00000124839	rs13404216	0.781169013	0.89492159	0.726370989	0.51749124	-0.047312937	-0.025125618	0.024328879	-0.055544638	0.169621644	0.189499564	0.069224476	0.085359749	0.333306277	0.210461238	0.997466038	0.994193156	Bacteria.Bacteroidetes.Bacteroidia.Bacteroidales.Rikenellaceae	RAB17
140927	ENSG00000124839	rs13404216	0.784598703	0.759575871	0.814709727	0.762474066	-0.049094356	-0.066033685	-0.013283646	-0.022891262	0.178884957	0.214877239	0.056455721	0.075427708	0.383895864	0.251664504	0.998735039	0.999709092	Bacteria.Bacteroidetes.Bacteroidia.Bacteroidales.Prevotellaceae.Prevotella.9	RAB17
140928	ENSG00000124839	rs13404216	0.751076592	0.306134093	0.712420385	0.390689357	-0.06823675	-0.339946116	0.025602796	0.073156384	0.214213098	0.329607757	0.069159748	0.084666755	0.574137041	0.192679402	0.889274123	0.995251343	Bacteria.Proteobacteria.Gammaproteobacteria	RAB17
140929	ENSG00000124839	rs13404216	0.361016876	0.842725902	0.330253671	0.831268854	-0.218938607	0.043857307	-0.090746529	0.019332757	0.238023478	0.220177401	0.09251923	0.090373719	0.404630412	0.34923281	0.99946547	0.972078348	Bacteria.Firmicutes.Erysipelotrichia.Erysipelotrichales.Erysipelotrichaceae..Clostridium..innocuum.group	RAB17
140930	ENSG00000124839	rs13404216	0.455582483	0.968363521	0.455626439	0.986464503	-0.385280058	-0.025984177	0.068338197	-0.001937107	0.513320465	0.652678702	0.091058	0.113750465	0.902918225	0.76770865	0.998947111	0.997290264	Bacteria.Bacteroidetes	RAB17
140931	ENSG00000124839	rs13404216	0.53406882	0.277985511	0.105660308	0.621985925	0.090918747	-0.210109287	0.123081033	0.047131747	0.145449589	0.192077725	0.075026816	0.095144972	0.234942192	0.067786115	0.471629555	0.962515407	Bacteria.Actinobacteria.Actinobacteria.Bifidobacteriales.Bifidobacteriaceae.Bifidobacterium	RAB17
140932	ENSG00000124839	rs13404216	0.454436872	0.567855603	0.173572385	0.563802709	0.137218227	-0.119145749	-0.093894333	0.04522106	0.182354219	0.207536975	0.068253158	0.077949946	0.324095787	0.232919577	0.938500455	0.915753852	Bacteria.Proteobacteria.Betaproteobacteria.Burkholderiales	RAB17
140933	ENSG00000124839	rs13404216	0.894956605	0.921655902	0.951202923	0.452184229	-0.027288576	0.021290546	0.004853633	-0.062262409	0.205881791	0.215655193	0.079011627	0.082329352	0.443957275	0.264823645	0.998997514	0.969189617	Bacteria.Firmicutes.Clostridia.Clostridiales.Ruminococcaceae.Subdoligranulum	RAB17
140934	ENSG00000124839	rs13404216	0.992430309	0.902407864	0.899761179	0.882156948	-0.002128398	-0.028905116	-0.012971974	-0.014636073	0.22349255	0.234824197	0.102586843	0.098353787	0.518779008	0.344933162	0.998793879	0.998376616	Bacteria.Firmicutes.Clostridia.Clostridiales.Lachnospiraceae.Blautia	RAB17
140935	ENSG00000124839	rs13404216	0.615103883	0.207747906	0.485047384	0.176273865	0.118302228	-0.421418149	0.06006146	-0.170641649	0.234170817	0.331238017	0.085537944	0.124832321	0.544602885	0.164609605	0.775522578	0.79118316	Bacteria.Firmicutes.Erysipelotrichia.Erysipelotrichales.Erysipelotrichaceae.Faecalitalea	RAB17
140936	ENSG00000124839	rs13404216	0.992630287	0.997883203	0.748819778	0.633661164	-0.001626358	-0.000560156	-0.023311306	-0.034024816	0.175409974	0.210341087	0.072499665	0.071062223	0.43733869	0.249732076	0.943808501	0.926885373	Bacteria.Firmicutes.Clostridia.Clostridiales.Lachnospiraceae.Roseburia	RAB17
140937	ENSG00000124839	rs13404216	0.495966091	0.689164883	0.249310926	0.808086411	0.130581712	-0.084873731	-0.083640122	0.019307763	0.19072945	0.21125925	0.071962648	0.079171696	0.397642242	0.244189087	0.951961461	0.931534808	Bacteria.Proteobacteria.Betaproteobacteria	RAB17
140938	ENSG00000124839	rs13404216	0.884440494	0.726538602	0.921747528	0.47972081	-0.026827763	0.089893833	-0.006671343	0.080263395	0.183870475	0.255944016	0.067654435	0.112921923	0.535651117	0.297960073	0.999814869	0.936545844	Bacteria.Actinobacteria.Actinobacteria.Corynebacteriales.Corynebacteriaceae	RAB17
140939	ENSG00000124839	rs13404216	0.534338929	0.278187064	0.105525086	0.622496877	0.090850063	-0.210019158	0.123109378	0.047053084	0.145436048	0.192076594	0.075014404	0.095125932	0.234365044	0.067847316	0.470792359	0.963320761	Bacteria.Actinobacteria.Actinobacteria.Bifidobacteriales.Bifidobacteriaceae	RAB17
140940	ENSG00000124839	rs13404216	0.970105499	0.768102668	0.623581421	0.485116113	-0.005452827	-0.053080826	-0.033237861	-0.06059231	0.14495109	0.179281889	0.067406466	0.086307604	0.299288375	0.15275744	0.972085394	0.951907765	Bacteria.Proteobacteria.Deltaproteobacteria.Desulfovibrionales.Desulfovibrionaceae	RAB17
140941	ENSG00000124839	rs13404216	0.936299974	0.781307729	0.961222599	0.499510277	-0.015638601	0.069190922	0.003584303	0.071923781	0.194930884	0.248217968	0.073442268	0.10592559	0.504404339	0.243187988	0.999170056	0.997803387	Bacteria.Actinobacteria.Actinobacteria.Micrococcales	RAB17
140942	ENSG00000124839	rs13404216	0.609017087	0.688377868	0.283080783	0.773230776	0.08935628	-0.087697705	0.129030017	-0.056514271	0.173868437	0.21770599	0.119224106	0.195323632	0.365181546	0.250853939	0.795073372	0.994989321	Bacteria.Actinobacteria.Coriobacteriia.Coriobacteriales	RAB17
140943	ENSG00000124839	rs13404216	0.568491025	0.791399144	0.369302454	0.71137524	0.119511151	-0.061540578	0.065573128	0.038277664	0.208516446	0.231731261	0.072539566	0.103005545	0.38028402	0.285325271	0.874713624	0.929363147	Bacteria.Firmicutes.Clostridia.Clostridiales.Lachnospiraceae.Lachnospiraceae.UCG.010	RAB17
140944	ENSG00000124839	rs13404216	0.89646896	0.786270715	0.570600174	0.66611472	-0.018631266	-0.048715286	-0.037280707	-0.037031318	0.142631232	0.178928127	0.065402573	0.085437544	0.295003608	0.14552497	0.998880039	0.97913007	Bacteria.Proteobacteria.Deltaproteobacteria.Desulfovibrionales.Desulfovibrionaceae.Bilophila	RAB17
140945	ENSG00000124839	rs13404216	0.455523452	0.96839647	0.455564053	0.986432566	-0.385332457	-0.025957118	0.068348327	-0.001941691	0.513322755	0.652679166	0.091058838	0.113751217	0.90140863	0.76707074	0.998912436	0.997257977	Bacteria.Bacteroidetes.Bacteroidia.Bacteroidales	RAB17
140946	ENSG00000124839	rs13404216	0.491233305	0.391484302	0.430399154	0.189788073	-0.17149328	0.236721209	-0.065789719	0.138501769	0.247747248	0.274429457	0.082923269	0.104541072	0.580459771	0.30944096	0.998986731	0.998377846	Bacteria.Firmicutes.Clostridia.Clostridiales.Family.XI.Anaerococcus	RAB17
140947	ENSG00000124839	rs13404216	0.955880883	0.59983632	0.246606059	0.1697233	0.007946037	-0.095995429	0.074873342	-0.120235825	0.143084393	0.182092365	0.064048721	0.086608435	0.337648994	0.137592469	0.999334555	0.984149161	Bacteria.Firmicutes.Erysipelotrichia.Erysipelotrichales.Erysipelotrichaceae.Erysipelotrichaceae.UCG.003	RAB17
140948	ENSG00000124839	rs13404216	0.68161228	0.12288291	0.521856493	0.089576181	0.07036381	-0.490207395	0.04299553	-0.212249038	0.170750593	0.313673091	0.066771175	0.123187713	0.426849999	0.069166161	0.975125615	0.944015052	Bacteria.Firmicutes.Clostridia.Clostridiales.Ruminococcaceae.Ruminococcus.1	RAB17
140949	ENSG00000124839	rs13404216	0.837667176	0.660376113	0.126195387	0.289059497	0.029958626	-0.081574767	-0.131667041	0.120918172	0.145650292	0.184814946	0.085008513	0.11313597	0.356781677	0.156857431	0.473698524	0.921307549	Bacteria.Firmicutes.Bacilli.Lactobacillales.Streptococcaceae.Streptococcus	RAB17
140950	ENSG00000124839	rs13404216	0.944715444	0.833862409	0.771707313	0.498584687	0.010985266	-0.038487442	0.023014663	0.057600604	0.157814136	0.182767183	0.078996723	0.084647777	0.369411367	0.203802382	0.844327678	0.986277704	Bacteria.Firmicutes.Clostridia.Clostridiales.Peptostreptococcaceae.Intestinibacter	RAB17
140951	ENSG00000124839	rs13404216	0.120149598	0.233376508	0.043907998	0.095026043	-0.304856731	0.370593025	-0.160619011	0.216042034	0.193619118	0.308125649	0.078185819	0.12755186	0.207584341	0.175649598	0.939365139	0.817086307	Bacteria.Firmicutes.Clostridia.Clostridiales.Ruminococcaceae.Ruminiclostridium.6	RAB17
140952	ENSG00000124839	rs13404216	0.627555715	0.634692876	0.249242416	0.629558202	0.081772106	-0.094273711	-0.071740882	0.03529628	0.167755359	0.197495626	0.061715705	0.072834558	0.336747315	0.241494335	0.943988959	0.933192521	Bacteria.Proteobacteria.Betaproteobacteria.Burkholderiales.Alcaligenaceae	RAB17
140953	ENSG00000124839	rs13404216	0.967233697	0.787891802	0.575684648	0.811628517	-0.006042077	-0.048814411	-0.043659123	0.022792997	0.146530806	0.180697221	0.077616947	0.095255836	0.315445043	0.160282335	0.997048205	0.999513539	Bacteria.Firmicutes.Clostridia.Clostridiales.Lachnospiraceae.Dorea	RAB17
140954	ENSG00000124839	rs13404216	0.593387588	0.620771357	0.378472313	0.782487612	-0.097057586	-0.15219566	0.087345097	0.040096068	0.180894457	0.306167857	0.098508344	0.144643088	0.417549157	0.209268368	0.925664213	0.979665691	Bacteria.Actinobacteria	RAB17
140955	ENSG00000124839	rs13404216	0.952730144	0.431627739	0.401273462	0.657524578	-0.008591184	-0.194595073	-0.068723815	-0.054416012	0.144378892	0.245931189	0.081349023	0.122187219	0.347754239	0.08365077	0.792473538	0.997649073	Bacteria.Firmicutes.Clostridia.Clostridiales.Ruminococcaceaencultured	RAB17
140956	ENSG00000124839	rs13404216	0.862746212	0.803877685	0.981077766	0.757982215	-0.025304325	-0.045186047	0.001207585	-0.02218111	0.145799823	0.181227832	0.050722294	0.07168774	0.278317427	0.200137149	0.99994518	0.999865593	Bacteria.Bacteroidetes.Bacteroidia.Bacteroidales.Prevotellaceae	RAB17
140957	ENSG00000124839	rs13404216	0.708469736	0.504983851	0.554539768	0.659048667	-0.065362374	-0.1810832	0.035581473	0.032143788	0.174053134	0.270138824	0.059901024	0.072521639	0.482802542	0.196521524	0.967966333	0.965530807	Bacteria.Proteobacteria.Gammaproteobacteria.Enterobacteriales.Enterobacteriaceae	RAB17
140958	ENSG00000124839	rs13404216	0.840381128	0.854490195	0.774203177	0.691641627	-0.029165595	-0.033473606	0.018547063	0.035890916	0.144240196	0.181811211	0.064386023	0.090093912	0.269137483	0.16217257	0.894800898	0.97253443	Bacteria.Proteobacteria.Gammaproteobacteria.Pasteurellales.Pasteurellaceae.Haemophilus	RAB17
140959	ENSG00000124839	rs13404216	0.398460927	0.88988565	0.072176941	0.794116143	-0.128645632	0.025498723	0.13547166	-0.024253936	0.151368078	0.183464562	0.074137858	0.092562477	0.206158556	0.163477639	0.760739436	0.998318077	Bacteria.Firmicutes.Clostridia.Clostridiales.Lachnospiraceae..Eubacterium..hallii.group	RAB17
140960	ENSG00000124839	rs13404216	0.617153354	0.623101804	0.378746527	0.636578076	0.100093395	-0.196413633	0.060834717	-0.072944183	0.199284342	0.397776687	0.068649478	0.153668431	0.501876241	0.313041775	0.996423631	0.971636825	Bacteria.Bacteroidetes.Bacteroidia.Bacteroidales.Prevotellaceae.Prevotella.7	RAB17
140961	ENSG00000124839	rs13404216	0.983088384	0.466335865	0.908623447	0.487192862	0.004533008	-0.273801537	0.008552485	-0.093851674	0.213041021	0.373688602	0.074229773	0.134322817	0.656467345	0.284672954	0.986439568	0.971423926	Bacteria.Proteobacteria.Deltaproteobacteria.Desulfovibrionales.Desulfovibrionaceae.Desulfovibrio	RAB17
140962	ENSG00000124839	rs13404216	0.937575028	0.773629534	0.397492707	0.789347222	0.011668852	-0.052912139	0.050346365	0.022186539	0.148426312	0.18320541	0.059116853	0.082709923	0.340447964	0.149207313	0.750380635	0.8806471	Bacteria.Fusobacteria.Fusobacteriia.Fusobacteriales.Fusobacteriaceae.Fusobacterium	RAB17
140963	ENSG00000124839	rs13404216	0.420903028	0.684765274	0.2852967	0.128349735	-0.158282165	0.081408571	-0.083324273	0.110127084	0.19543204	0.19964536	0.077350083	0.071512674	0.274710509	0.214881213	0.99830237	0.993631935	Bacteria.Firmicutes.Clostridia.Clostridiales.Clostridiaceae.1.Clostridium.sensu.stricto.1	RAB17
140964	ENSG00000124839	rs13404216	0.688168822	0.812594186	0.422107426	0.958787298	-0.059991152	-0.045372169	-0.044495103	0.004424141	0.1488201	0.190614218	0.055081802	0.085289448	0.315382934	0.19356637	0.771882323	0.99846464	Bacteria.Firmicutes.Negativicutes.Selenomonadales.Acidaminococcaceae.Phascolarctobacterium	RAB17
140965	ENSG00000124839	rs13404216	0.9741019	0.853323827	0.749763083	0.781371028	0.005958063	0.053163993	0.039047212	0.043625957	0.182832847	0.286436319	0.12191344	0.156551827	0.492059478	0.273117059	0.883283099	0.994506574	Bacteria.Firmicutes.Clostridia.Clostridiales.Family.XIII	RAB17
140966	ENSG00000124920	rs198422	0.309877283	0.943640228	0.003169516	0.029203614	-0.198934907	0.011084491	0.332192598	-0.200648206	0.194395177	0.156196644	0.10845063	0.090005496	0.216676696	0.254178414	0.232990598	0.778253176	Bacteria.Actinobacteria.Actinobacteria	MYRF
140967	ENSG00000124920	rs198422	0.814058464	0.337184664	0.120829583	0.496028193	0.042911556	-0.141701254	0.118619804	-0.04106415	0.181723949	0.146570714	0.075477955	0.059987541	0.267143122	0.076026168	0.934169653	0.990835033	Bacteria.Bacteroidetes.Bacteroidia.Bacteroidales.Porphyromonadaceae.Parabacteroides	MYRF
140968	ENSG00000124920	rs198422	0.671143066	0.493284242	0.812143716	0.955807656	0.107043108	-0.145494327	-0.025912451	-0.005173406	0.250989735	0.21118987	0.108595371	0.09300307	0.343846713	0.134072772	0.999513786	0.977690615	Bacteria.Firmicutes.Erysipelotrichia.Erysipelotrichales.Erysipelotrichaceae	MYRF
140969	ENSG00000124920	rs198422	0.170050392	0.061307847	0.058021472	0.066539221	0.295891652	-0.33417147	-0.148644258	0.118979439	0.213302789	0.175535817	0.077054149	0.063774605	0.152027047	0.037406318	0.999507593	0.920538495	Bacteria.Firmicutes.Clostridia.Clostridiales.Lachnospiraceae.Lachnoclostridium	MYRF
140970	ENSG00000124920	rs198422	0.911133785	0.766784764	0.828825978	0.652812507	0.029105431	-0.068998333	-0.029280597	0.052461357	0.259783115	0.231686897	0.134892163	0.116086986	0.5672592	0.307676445	0.955840804	0.996667742	Bacteria.Firmicutes.Clostridia.Clostridiales.Family.XIII.Family.XIII.AD3011.group	MYRF
140971	ENSG00000124920	rs198422	0.665095859	0.846074822	0.849324872	0.389578714	0.098407269	-0.036441623	-0.023869772	-0.087339566	0.226305943	0.186981983	0.125151436	0.100843592	0.422253516	0.280353459	0.822558388	0.982679299	Bacteria.Firmicutes.Bacilli	MYRF
140972	ENSG00000124920	rs198422	0.726885375	0.300885696	0.827583272	0.891953805	0.066518354	-0.162199908	-0.01695107	-0.008225185	0.189640538	0.155555678	0.077519583	0.060320767	0.282588071	0.081050215	0.745618608	0.999675186	Bacteria.Firmicutes.Negativicutes.Selenomonadales.Acidaminococcaceae	MYRF
140973	ENSG00000124920	rs198422	0.625831298	0.312381603	0.780933589	0.745371198	0.108709231	-0.185974293	0.029511558	-0.02872711	0.221902214	0.182680762	0.105685164	0.088089629	0.279579041	0.064479613	0.999989953	0.995366106	Bacteria.Firmicutes.Clostridia.Clostridiales.Christensenellaceae	MYRF
140974	ENSG00000124920	rs198422	0.169357196	0.436608265	0.18745748	0.652784486	0.846972696	-0.38451956	-0.184859763	0.051595326	0.609561686	0.491279226	0.138788632	0.114160749	0.596312022	0.624151624	0.851172043	0.99665811	Bacteria.Proteobacteria	MYRF
140975	ENSG00000124920	rs198422	0.737435556	0.415217546	0.364107407	0.317543536	0.062151298	-0.126041803	0.076489187	-0.071694806	0.184607228	0.153726022	0.083697351	0.07118621	0.277826537	0.110151937	0.593662149	0.889691647	Bacteria.Firmicutes.Negativicutes.Selenomonadales.Veillonellaceae.Veillonella	MYRF
140976	ENSG00000124920	rs198422	0.728478193	0.730573667	0.941989003	0.453643126	0.076539477	-0.062354398	0.010248197	0.080109271	0.219544755	0.180305871	0.140294386	0.106272229	0.415773537	0.26653818	0.967953535	0.989731238	Bacteria.Actinobacteria.Coriobacteriia.Coriobacteriales.Coriobacteriaceae	MYRF
140977	ENSG00000124920	rs198422	0.953785787	0.436516142	0.240470838	0.411661305	0.011087082	-0.122771678	0.093353904	-0.053072159	0.190584758	0.156826887	0.078814205	0.064235609	0.357951606	0.146379675	0.82373905	0.994448463	Bacteria.Bacteroidetes.Bacteroidia.Bacteroidales.Porphyromonadaceae	MYRF
140978	ENSG00000124920	rs198422	0.21334527	0.094966166	0.225309829	0.182075056	0.458422841	-0.47153877	0.163957716	-0.141709618	0.364826085	0.27834639	0.133954159	0.105079064	0.393914034	0.11367726	0.996483139	0.865911567	Bacteria.Bacteroidetes.Bacteroidia.Bacteroidales.Porphyromonadaceae.Butyricimonas	MYRF
140979	ENSG00000124920	rs198422	0.621085011	0.306970372	0.368997076	0.545028991	0.092632758	-0.159613648	0.067793861	-0.037009117	0.186514575	0.155029458	0.074948112	0.060833057	0.210110432	0.072534543	0.937508231	0.959631403	Bacteria.Firmicutes.Negativicutes.Selenomonadales.Veillonellaceae.Dialister	MYRF
140980	ENSG00000124920	rs198422	0.567938071	0.554993614	0.650197673	0.951402032	0.137175413	-0.124989993	0.055715989	0.006083351	0.238993425	0.210661343	0.122300689	0.099436288	0.431068033	0.247233788	0.998330087	0.999834196	Bacteria.Actinobacteria.Coriobacteriia.Coriobacteriales.Coriobacteriaceae.Collinsella	MYRF
140981	ENSG00000124920	rs198422	0.695663767	0.245042438	0.200623718	0.085234244	0.071290126	-0.173465283	0.087532747	-0.097005353	0.18144865	0.147891397	0.067713371	0.055516835	0.280130054	0.056462947	0.688968791	0.834246709	Bacteria.Fusobacteria.Fusobacteriia.Fusobacteriales	MYRF
140982	ENSG00000124920	rs198422	0.192504562	0.438426505	0.041455058	0.09969321	-0.360573944	0.214581808	-0.190832597	0.152517337	0.273853833	0.275254154	0.091766182	0.091338015	0.265426734	0.333551199	0.308460833	0.651335647	Bacteria.Firmicutes.Erysipelotrichia.Erysipelotrichales.Erysipelotrichaceae.Holdemanella	MYRF
140983	ENSG00000124920	rs198422	0.80823309	0.556680199	0.51669912	0.980197977	-0.067103182	-0.116724794	-0.072299003	0.001890896	0.275372092	0.197574725	0.110896984	0.07589401	0.39741239	0.190484623	0.937318069	0.997412515	Bacteria.Proteobacteria.Gammaproteobacteria.Enterobacteriales.Enterobacteriaceae.Citrobacter	MYRF
140984	ENSG00000124920	rs198422	0.781415526	0.306700516	0.472863493	0.995216542	0.052344654	-0.158457567	0.058218598	0.000378682	0.18787815	0.153820057	0.08063859	0.062925355	0.256688546	0.089116156	0.996033175	0.974020187	Bacteria.Firmicutes.Clostridia.Clostridiales.Lachnospiraceae.Lachnospiraceae.NK4A136.group	MYRF
140985	ENSG00000124920	rs198422	0.629600607	0.601876315	0.805044563	0.491332284	0.116128032	-0.095662747	0.027044508	0.056433207	0.239662162	0.182483169	0.109130497	0.081544753	0.397052548	0.198709694	0.966670468	0.956466638	Bacteria.Firmicutes.Clostridia.Clostridiales.Ruminococcaceae.Ruminococcaceae.UCG.003	MYRF
140986	ENSG00000124920	rs198422	0.820273582	0.434663986	0.879734311	0.976264268	0.054253551	-0.158107996	0.015409138	0.002437935	0.237849672	0.201147995	0.101447001	0.081629841	0.400331189	0.139468649	0.99786128	0.999462671	Bacteria.Firmicutes.Clostridia.Clostridiales.Lachnospiraceae.Anaerostipes	MYRF
140987	ENSG00000124920	rs198422	0.745415982	0.430179671	0.994777275	0.931328248	0.075668702	-0.166097818	-0.000591996	0.006763163	0.232074981	0.209254398	0.090097659	0.078183893	0.399917285	0.152073366	0.999514745	0.969189617	Bacteria.Firmicutes.Clostridia.Clostridiales.Ruminococcaceae.Subdoligranulum	MYRF
140988	ENSG00000124920	rs198422	0.794085844	0.559053345	0.984250243	0.866080917	0.068016353	-0.124556375	-0.002124577	0.014095578	0.259537834	0.212108594	0.107217304	0.083259508	0.507201711	0.277833359	0.895041934	0.92592522	Bacteria.Firmicutes.Clostridia.Clostridiales.Ruminococcaceae.Ruminococcaceae.UCG.014	MYRF
140989	ENSG00000124920	rs198422	0.985576247	0.534692394	0.337029478	0.067255894	0.003412915	-0.094321742	-0.078414409	0.117872622	0.188069388	0.151124682	0.081082831	0.063351825	0.307393742	0.104553144	0.996546716	0.994860843	Bacteria.Firmicutes.Clostridia.Clostridiales.Ruminococcaceae.Ruminococcaceae.UCG.002	MYRF
140990	ENSG00000124920	rs198422	0.569355475	0.17721763	0.634475836	0.37641466	0.140083232	-0.265267448	0.059078254	-0.087228152	0.244958184	0.194485038	0.123684642	0.097950514	0.450726236	0.112185284	0.999274386	0.998480911	Bacteria.Firmicutes.Clostridia.Clostridiales.Ruminococcaceae.Ruminococcaceae.UCG.013	MYRF
140991	ENSG00000124920	rs198422	0.629588298	0.856990676	0.430895818	0.753890978	-0.188182515	-0.062199925	0.082651102	-0.028065365	0.388352444	0.343812237	0.104288687	0.089147152	0.717770699	0.573314448	0.821600446	0.911062058	Bacteria.Firmicutes.Clostridia.Clostridiales.Lachnospiraceae..Eubacterium..rectale.group	MYRF
140992	ENSG00000124920	rs198422	0.441209413	0.093386918	0.434621351	0.169958895	0.186352754	-0.333406889	0.085758724	-0.123791323	0.240509053	0.195845554	0.109093706	0.08921947	0.330698663	0.077130596	0.988161388	0.950695192	Bacteria.Firmicutes.Bacilli.Lactobacillales.Carnobacteriaceae	MYRF
140993	ENSG00000124920	rs198422	0.913232468	0.690826717	0.170774515	0.095099123	0.020353244	-0.06373199	-0.155889404	0.16390973	0.186077174	0.159535925	0.112571068	0.096794641	0.412756339	0.19629054	0.716726874	0.659560804	Bacteria.Firmicutes.Clostridia.Clostridiales.Ruminococcaceae.Butyricicoccus	MYRF
140994	ENSG00000124920	rs198422	0.451431221	0.162698846	0.329172329	0.236987504	0.149754317	-0.228355057	0.070407399	-0.066943635	0.197688785	0.161744562	0.071621301	0.056095191	0.200738046	0.051765401	0.99894297	0.998882343	Bacteria.Verrucomicrobia.Verrucomicrobiae.Verrucomicrobiales.Verrucomicrobiaceae.Akkermansia	MYRF
140995	ENSG00000124920	rs198422	0.399892505	0.925352451	0.404541721	0.802106855	0.329949332	-0.030209578	-0.117925093	-0.026041403	0.389414686	0.321199311	0.140567511	0.103489739	0.72982553	0.628982272	0.99967607	0.999141757	Bacteria.Firmicutes.Negativicutes.Selenomonadales	MYRF
140996	ENSG00000124920	rs198422	0.66785879	0.194468369	0.827964576	0.409132466	0.101084849	-0.244406863	0.016236049	-0.048973751	0.234525077	0.186456348	0.074416946	0.058954078	0.417169399	0.120366897	0.999614985	0.99936283	Bacteria.Firmicutes.Clostridia.Clostridiales.Lachnospiraceae.Tyzzerella.4	MYRF
140997	ENSG00000124920	rs198422	0.680263118	0.265388831	0.841102452	0.621771433	0.08054643	-0.17655353	-0.015389555	0.031372097	0.194586701	0.157177062	0.076460276	0.063291884	0.304381062	0.08102591	0.997528932	0.993985312	Bacteria.Bacteroidetes.Bacteroidia.Bacteroidales.Rikenellaceae.Alistipes	MYRF
140998	ENSG00000124920	rs198422	0.745853341	0.298164829	0.899566371	0.428127269	0.060037367	-0.155969476	-0.010318572	0.050933666	0.184462371	0.148733785	0.081443682	0.063881484	0.28124416	0.072315404	0.938686629	0.939697157	Bacteria.Proteobacteria.Deltaproteobacteria	MYRF
140999	ENSG00000124920	rs198422	0.690100941	0.452335175	0.53279245	0.69999899	-0.177885636	-0.287836878	0.050646113	0.026954373	0.4441879	0.380733271	0.080769406	0.069648985	0.845408081	0.603103452	0.99911693	0.98634337	Bacteria.Bacteroidetes.Bacteroidia.Bacteroidales.Bacteroidaceae.Bacteroides	MYRF
141000	ENSG00000124920	rs198422	0.859891609	0.38156963	0.087502395	0.528731546	0.032098004	-0.129017515	0.147616874	-0.043548265	0.181136871	0.146461346	0.08510757	0.068764928	0.280435692	0.099134757	0.918237398	0.934518136	Bacteria.Firmicutes.Clostridia.Clostridiales.Lachnospiraceae.Coprococcus.1	MYRF
141001	ENSG00000124920	rs198422	0.528136498	0.269957867	0.335740417	0.609378308	0.120997611	-0.171604797	0.096689715	-0.038948551	0.190785039	0.154251133	0.099711801	0.075862322	0.243802788	0.058658647	0.67167512	0.883552903	Bacteria.Firmicutes.Clostridia.Clostridiales.Peptostreptococcaceae	MYRF
141002	ENSG00000124920	rs198422	0.504568594	0.193194729	0.495595091	0.385587423	0.134631955	-0.235646806	-0.067899063	0.074173314	0.200646812	0.179253768	0.099088666	0.084920398	0.269249258	0.073720245	0.997851323	0.975692657	Bacteria.Firmicutes.Clostridia.Clostridiales.Lachnospiraceae.Fusicatenibacter	MYRF
141003	ENSG00000124920	rs198422	0.917568311	0.321450858	0.689099383	0.782483081	0.024466524	-0.205425357	0.04369734	0.025283402	0.235494426	0.205634203	0.108742865	0.09120573	0.497966525	0.165913719	0.998793879	0.998019463	Bacteria.Firmicutes.Clostridia.Clostridiales.Lachnospiraceae.Blautia	MYRF
141004	ENSG00000124920	rs198422	0.94051495	0.773926217	0.878955549	0.914898993	-0.076398304	-0.244343077	0.025841952	0.014808318	1.019902889	0.847166742	0.169028879	0.138045189	0.999415694	0.888519922	0.990344402	0.979727203	Bacteria.Firmicutes	MYRF
141005	ENSG00000124920	rs198422	0.511436567	0.166772608	0.504185911	0.3199652	0.144387135	-0.25323409	0.08597113	-0.122906188	0.218709124	0.181131054	0.128010481	0.122651169	0.253120186	0.065582359	0.998173674	0.991886968	Bacteria.Firmicutes.Bacilli.Bacillales	MYRF
141006	ENSG00000124920	rs198422	0.480250339	0.298403275	0.555800662	0.580735948	0.249550759	-0.273839141	0.074432381	-0.051712505	0.35151617	0.261265243	0.125707233	0.093167075	0.480937865	0.216273103	0.984987993	0.971423926	Bacteria.Proteobacteria.Deltaproteobacteria.Desulfovibrionales.Desulfovibrionaceae.Desulfovibrio	MYRF
141007	ENSG00000124920	rs198422	0.965450943	0.87603633	0.810314612	0.344758594	0.009607253	0.035199465	0.020710823	-0.072488152	0.220962834	0.224769757	0.085942746	0.076172914	0.505632456	0.33944712	0.956268045	0.83469652	Bacteria.Firmicutes.Negativicutes.Selenomonadales.Veillonellaceae	MYRF
141008	ENSG00000124920	rs198422	0.66633524	0.301378036	0.56564753	0.58734384	0.080456817	-0.157883043	0.050212455	-0.036720909	0.185758317	0.151571205	0.086966104	0.067333245	0.311136827	0.077851049	0.78066441	0.906418779	Bacteria.Firmicutes.Clostridia.Clostridiales.Lachnospiraceae.Lachnospira	MYRF
141009	ENSG00000124920	rs198422	0.954898275	0.567733918	0.773244826	0.964909351	-0.020064519	-0.147295513	-0.045740196	-0.005352741	0.353422258	0.256489519	0.158096539	0.121209489	0.678626727	0.341251979	0.955098408	0.999437354	Bacteria.Firmicutes.Clostridia.Clostridiales.Ruminococcaceae.Anaerotruncus	MYRF
141010	ENSG00000124920	rs198422	0.572955653	0.50741027	0.585856772	0.863558699	0.121113824	-0.122544049	0.052953648	0.014176997	0.213782141	0.183860072	0.096712456	0.082177183	0.329674198	0.162132692	0.917296988	0.901812704	Bacteria.Firmicutes.Clostridia.Clostridiales.Ruminococcaceae.Ruminococcaceae.UCG.005	MYRF
141011	ENSG00000124920	rs198422	0.971525027	0.949067531	0.685095729	0.337769429	-0.009486184	0.014437576	-0.04835997	0.097686885	0.264745739	0.225160705	0.118729068	0.10116706	0.57380532	0.327779249	0.998768023	0.966036633	Bacteria.Firmicutes.Clostridia.Clostridiales.Ruminococcaceae.Ruminococcaceae.NK4A214.group	MYRF
141012	ENSG00000124920	rs198422	0.475802946	0.415509116	0.486845272	0.940645257	0.155850534	-0.14460737	-0.049883219	-0.004419499	0.217314821	0.176480235	0.071336925	0.059129253	0.326108274	0.160177423	0.998302481	0.99762474	Bacteria.Proteobacteria.Gammaproteobacteria.Enterobacteriales.Enterobacteriaceae.Escherichia.Shigella	MYRF
141013	ENSG00000124920	rs198422	0.985669248	0.408130955	0.729744116	0.791239402	-0.005354927	-0.232768358	-0.038489216	-0.026938598	0.29699953	0.279602745	0.110940786	0.101357888	0.734275431	0.316506805	0.998986731	0.998377846	Bacteria.Firmicutes.Clostridia.Clostridiales.Family.XI.Anaerococcus	MYRF
141014	ENSG00000124920	rs198422	0.93443166	0.519865056	0.722521354	0.799438182	0.019616032	-0.121783995	-0.036982079	0.020505795	0.237525996	0.18822384	0.103704545	0.080382973	0.452863083	0.165734549	0.909719862	0.935365119	Bacteria.Firmicutes.Clostridia.Clostridiales.Ruminococcaceae.Ruminococcus.2	MYRF
141015	ENSG00000124920	rs198422	0.437322708	0.444001863	0.156257804	0.97968087	0.14688079	-0.120697959	-0.170227935	0.002358051	0.187955403	0.156734912	0.118698133	0.092234859	0.227165416	0.105222313	0.524737598	0.959669067	Bacteria.Firmicutes.Bacilli.Lactobacillales.Streptococcaceae	MYRF
141016	ENSG00000124920	rs198422	0.714844825	0.227181601	0.956958035	0.570326429	0.080409264	-0.243297398	-0.005090845	-0.048727486	0.219140409	0.199587017	0.093967403	0.085423126	0.329177791	0.092798918	0.999305535	0.990226145	Bacteria.Proteobacteria.Gammaproteobacteria.Pseudomonadales.Pseudomonadaceae.Pseudomonas	MYRF
141017	ENSG00000124920	rs198422	0.448044421	0.092957562	0.439620984	0.169398112	0.183468044	-0.333752473	0.084377621	-0.123921257	0.240382938	0.195785952	0.108519278	0.089194141	0.327842229	0.081201651	0.963485106	0.971945944	Bacteria.Firmicutes.Bacilli.Lactobacillales.Carnobacteriaceae.Granulicatella	MYRF
141018	ENSG00000124920	rs198422	0.894480329	0.451596997	0.214778596	0.933429908	0.024340934	-0.113937991	-0.119869674	-0.007464603	0.18280912	0.150463461	0.095698186	0.089023829	0.324899063	0.087114016	0.984441985	0.997633675	Bacteria.Firmicutes.Clostridia.Clostridiales.Ruminococcaceae.Flavonifractor	MYRF
141019	ENSG00000124920	rs198422	0.429377178	0.412816037	0.181311552	0.838205829	0.147573116	-0.124797817	-0.158769853	-0.018571943	0.185591789	0.151423895	0.117520979	0.090596423	0.232247743	0.106652669	0.522681893	0.921307549	Bacteria.Firmicutes.Bacilli.Lactobacillales.Streptococcaceae.Streptococcus	MYRF
141020	ENSG00000124920	rs198422	0.945299212	0.880608461	0.152286812	0.05119989	-0.012773535	-0.024111494	-0.095369167	0.113673591	0.185465936	0.159910817	0.065852209	0.057240123	0.363080757	0.184434988	0.577242758	0.692253292	Bacteria.Proteobacteria.Betaproteobacteria.Burkholderiales.Alcaligenaceae.Sutterella	MYRF
141021	ENSG00000124920	rs198422	0.57588251	0.617128718	0.587828788	0.523713061	0.117643849	-0.085254672	-0.068563489	-0.060335768	0.209255267	0.169728783	0.12588504	0.094120912	0.332898821	0.16039277	0.63870547	0.910444892	Bacteria.Firmicutes.Bacilli.Lactobacillales	MYRF
141022	ENSG00000124920	rs198422	0.583640585	0.106943556	0.67366978	0.174421436	0.295854499	-0.728055307	-0.046448474	0.124760638	0.537150441	0.445466676	0.10980705	0.090871897	0.87870351	0.371623886	0.956359196	0.916750732	Bacteria.Firmicutes.Clostridia.Clostridiales.Ruminococcaceae	MYRF
141023	ENSG00000124920	rs198422	0.254533179	0.650762149	0.005771456	0.277180073	-0.226583652	-0.069416552	-0.202986584	0.059214953	0.197129554	0.152638711	0.071137638	0.054041647	0.202972327	0.251361614	0.587356297	0.746365863	Bacteria.Firmicutes.Clostridia.Clostridiales.Lachnospiraceae.Tyzzerella	MYRF
141024	ENSG00000124920	rs198422	0.667975183	0.304035816	0.800624449	0.515237255	0.161202942	-0.292455847	0.035263418	-0.069354751	0.3741436	0.282324297	0.1390738	0.106009818	0.502561507	0.183860371	0.999469974	0.986131077	Bacteria.Bacteroidetes.Bacteroidia.Bacteroidales.Porphyromonadaceae.Barnesiella	MYRF
141025	ENSG00000124920	rs198422	0.240513571	0.296405774	0.255337476	0.529566285	0.463159103	-0.354455187	-0.138382445	0.067660984	0.39105883	0.336772667	0.120599808	0.107057526	0.526741972	0.309758073	0.996108676	0.998781139	Bacteria.Firmicutes.Clostridia.Clostridiales.Lachnospiraceae..Ruminococcus..gnavus.group	MYRF
141026	ENSG00000124920	rs198422	0.761589048	0.129441027	0.970254298	0.223707589	0.059148755	-0.244552527	-0.003105681	-0.083286787	0.194151235	0.159265582	0.0829707	0.067808185	0.318234448	0.054656071	0.998970432	0.998994847	Bacteria.Firmicutes.Erysipelotrichia.Erysipelotrichales.Erysipelotrichaceae.Erysipelatoclostridium	MYRF
141027	ENSG00000124920	rs198422	0.262844502	0.144769148	0.235148271	0.398768997	0.291561169	-0.267894324	-0.10511542	0.055215557	0.258170654	0.181532343	0.087732333	0.065010862	0.237298399	0.08654349	0.938500455	0.89894149	Bacteria.Proteobacteria.Betaproteobacteria.Burkholderiales	MYRF
141028	ENSG00000124920	rs198422	0.971110084	0.665401605	0.599999548	0.632359106	-0.008717987	-0.087698726	-0.058665159	0.043071919	0.239810339	0.201876162	0.111331027	0.089612968	0.481712579	0.228458701	0.884043865	0.99827201	Bacteria.Firmicutes.Clostridia.Clostridiales.Ruminococcaceae..Eubacterium..coprostanoligenes.group	MYRF
141029	ENSG00000124920	rs198422	0.70225502	0.526845597	0.859644214	0.910360171	0.096991085	-0.135921767	-0.019420028	-0.010615226	0.252618599	0.213645939	0.109396724	0.093925954	0.380064036	0.168772476	0.993501001	0.954748241	Bacteria.Firmicutes.Erysipelotrichia.Erysipelotrichales	MYRF
141030	ENSG00000124920	rs198422	0.143133909	0.172256071	0.138648193	0.402238695	0.500647206	-0.335031364	0.216963854	-0.086206784	0.337848288	0.242783503	0.144741419	0.10225436	0.307336806	0.144358206	0.968970412	0.998920199	Bacteria.Firmicutes.Clostridia.Clostridiales.Lachnospiraceae..Eubacterium..ventriosum.group	MYRF
141031	ENSG00000124920	rs198422	0.826245093	0.423814697	0.570863127	0.344861897	0.04160959	-0.122905064	0.072745562	-0.101213221	0.188796875	0.152711689	0.127706905	0.106381086	0.224505293	0.086705127	0.953370511	0.956901174	Bacteria.Firmicutes.Clostridia.Clostridiales.Ruminococcaceae.Ruminiclostridium.5	MYRF
141032	ENSG00000124920	rs198422	0.714706782	0.327443109	0.607853898	0.753640116	0.068003893	-0.148003262	-0.041248223	0.019765466	0.18523802	0.15001381	0.079999809	0.062717139	0.246493541	0.07185767	0.842951246	0.930536583	Bacteria.Proteobacteria.Gammaproteobacteria.Pasteurellales.Pasteurellaceae	MYRF
141033	ENSG00000124920	rs198422	0.476546198	0.036381595	0.528470717	0.056983438	0.274101932	-0.614055318	-0.053586691	0.125850323	0.382849308	0.287461098	0.084562433	0.064959898	0.707598988	0.118434835	0.999785669	0.999420701	Bacteria.Firmicutes.Clostridia.Clostridiales.Ruminococcaceae.Faecalibacterium	MYRF
141034	ENSG00000124920	rs198422	0.40659541	0.41028547	0.435729124	0.884932629	0.269834671	-0.207336833	0.117167751	-0.01690418	0.323062026	0.250208375	0.149410816	0.116355917	0.333617459	0.163143216	0.999550585	0.98181652	Bacteria.Firmicutes.Clostridia.Clostridiales.Lachnospiraceae.Lachnospiraceae.ND3007.group	MYRF
141035	ENSG00000124920	rs198422	0.454242441	0.162593352	0.336733102	0.237047689	0.148728374	-0.228418487	0.069284482	-0.066936664	0.197564954	0.161748282	0.071597974	0.056096626	0.198099447	0.052419458	0.998409995	0.996467843	Bacteria.Verrucomicrobia	MYRF
141036	ENSG00000124920	rs198422	0.614969172	0.29472227	0.768855187	0.691851907	0.112227242	-0.193531914	0.031070562	-0.034812926	0.222061037	0.183232067	0.105293583	0.08745086	0.278105803	0.060336505	0.999417824	0.997023453	Bacteria.Firmicutes.Clostridia.Clostridiales.Christensenellaceae.Christensenellaceae.R.7.group	MYRF
141037	ENSG00000124920	rs198422	0.532849673	0.759037349	0.62069539	0.682194262	0.17651211	-0.072123593	-0.040030601	-0.027409978	0.281537411	0.234152527	0.080510924	0.066644334	0.496891044	0.3374748	0.868117377	0.995251343	Bacteria.Proteobacteria.Gammaproteobacteria	MYRF
141038	ENSG00000124920	rs198422	0.604902384	0.500852963	0.464528736	0.745821466	-0.244769393	-0.286304847	0.061139044	0.024384828	0.470839635	0.422982506	0.083104881	0.074911654	0.907142031	0.643879379	0.998947111	0.995399427	Bacteria.Bacteroidetes	MYRF
141039	ENSG00000124920	rs198422	0.621808638	0.329057698	0.22478872	0.702884692	0.090543666	-0.145930946	0.115512406	-0.029842003	0.182687569	0.148411523	0.094266947	0.0778983	0.261239306	0.07778992	0.574356344	0.976188021	Bacteria.Actinobacteria.Actinobacteria.Bifidobacteriales.Bifidobacteriaceae.Bifidobacterium	MYRF
141040	ENSG00000124920	rs198422	0.456727309	0.390156055	0.453918893	0.917957359	0.164747586	-0.153790223	0.118367919	-0.01251074	0.220059242	0.177786148	0.157122157	0.120991092	0.310800932	0.164953608	0.859389991	0.994989321	Bacteria.Actinobacteria.Coriobacteriia.Coriobacteriales	MYRF
141041	ENSG00000124920	rs198422	0.696312725	0.244225463	0.20406624	0.084995732	0.071130288	-0.173759964	0.086847537	-0.097085814	0.181449502	0.147883673	0.067704166	0.055519462	0.279791882	0.058144845	0.676801111	0.834704795	Bacteria.Fusobacteria.Fusobacteriia.Fusobacteriales.Fusobacteriaceae.Fusobacterium	MYRF
141042	ENSG00000124920	rs198422	0.986078921	0.578898943	0.774451702	0.885216882	-0.005656834	-0.123195839	-0.033888927	0.011317477	0.322978102	0.2208782	0.117778541	0.07809547	0.573308362	0.299882323	0.999586829	0.996426659	Bacteria.Firmicutes.Negativicutes.Selenomonadales.Veillonellaceae.Megasphaera	MYRF
141043	ENSG00000124920	rs198422	0.877999172	0.682885323	0.777980157	0.371327785	0.028141897	-0.062603975	0.027221875	0.066537675	0.182618049	0.152565961	0.096153683	0.073920697	0.319161728	0.152989318	0.999334555	0.984995763	Bacteria.Firmicutes.Erysipelotrichia.Erysipelotrichales.Erysipelotrichaceae.Erysipelotrichaceae.UCG.003	MYRF
141044	ENSG00000124920	rs198422	0.973609098	0.264041586	0.152511005	0.944187223	0.006206388	-0.177611474	0.130089458	-0.005395155	0.186895445	0.157669426	0.089876388	0.07677196	0.342845237	0.076824263	0.881561814	0.926585402	Bacteria.Firmicutes.Clostridia.Clostridiales.Lachnospiraceaencultured	MYRF
141045	ENSG00000124920	rs198422	0.306972892	0.951332799	0.098210223	0.355004507	-0.284487937	-0.0128313	-0.181153733	0.07574931	0.276318741	0.209437113	0.108001896	0.081322186	0.376497765	0.428378423	0.593054908	0.836706606	Bacteria.Firmicutes.Erysipelotrichia.Erysipelotrichales.Erysipelotrichaceae.Faecalitalea	MYRF
141046	ENSG00000124920	rs198422	0.902437101	0.338503919	0.439424366	0.85148704	0.024048984	-0.158525056	0.063818529	-0.012111733	0.19543199	0.1644242	0.082042504	0.064438847	0.413465524	0.107683711	0.919919759	0.933178197	Bacteria.Firmicutes.Clostridia.Clostridiales.Lachnospiraceae.Roseburia	MYRF
141047	ENSG00000124920	rs198422	0.787144162	0.608610189	0.914182498	0.480808162	0.056677305	-0.087502319	-0.011469658	0.056091055	0.20904803	0.170067344	0.106025546	0.079110498	0.362372472	0.132282426	0.968656053	0.918095151	Bacteria.Firmicutes.Clostridia.Clostridiales.Lachnospiraceae..Eubacterium..eligens.group	MYRF
141048	ENSG00000124920	rs198422	0.684989392	0.752796024	0.281881918	0.502907663	-0.09970135	-0.060417327	-0.117524361	0.05444529	0.244690406	0.191031128	0.108320313	0.080825398	0.426975216	0.215561192	0.743975951	0.983468389	Bacteria.Bacteroidetes.Bacteroidia.Bacteroidales.Porphyromonadaceae.Odoribacter	MYRF
141049	ENSG00000124920	rs198422	0.680961595	0.265417838	0.843383315	0.622109094	0.080372107	-0.1765597	-0.015154314	0.03132575	0.194616109	0.157192185	0.076403056	0.063259775	0.304644071	0.080203265	0.997466038	0.994193156	Bacteria.Bacteroidetes.Bacteroidia.Bacteroidales.Rikenellaceae	MYRF
141050	ENSG00000124920	rs198422	0.896928623	0.146419678	0.788853661	0.329933715	0.035251773	-0.351979475	0.028792543	0.091791347	0.271079619	0.239506146	0.107079554	0.093522116	0.649149677	0.14600956	0.997570438	0.969568167	Bacteria.Firmicutes.Clostridia.Clostridiales.Lachnospiraceae.Lachnospiraceae.UCG.008	MYRF
141051	ENSG00000124920	rs198422	0.588085502	0.8200342	0.502777645	0.619500782	-0.379483912	0.139946759	0.09061288	-0.057548672	0.697226567	0.612701409	0.13447601	0.11534852	0.88154005	0.717890514	0.876277026	0.838965359	Bacteria.Firmicutes.Clostridia.Clostridiales.Lachnospiraceae	MYRF
141052	ENSG00000124920	rs198422	0.962279717	0.52409247	0.808756457	0.938067449	0.014464141	-0.164848073	-0.031873216	-0.009048236	0.304682278	0.257391016	0.131163697	0.116009404	0.458461963	0.275037549	0.998201428	0.99782309	Bacteria.Firmicutes.Bacilli.Bacillales.Staphylococcaceae.Staphylococcus	MYRF
141053	ENSG00000124920	rs198422	0.580247024	0.45613007	0.745442562	0.78196763	0.142013445	-0.13824219	0.036259418	0.021572529	0.255525386	0.184409255	0.11121923	0.077630531	0.395869102	0.176311277	0.990348088	0.990305231	Bacteria.Firmicutes.Clostridia.Clostridiales.Ruminococcaceae.Ruminococcus.1	MYRF
141054	ENSG00000124920	rs198422	0.474050684	0.548780319	0.488715372	0.789477911	0.160688998	-0.110881226	-0.049844065	-0.015395085	0.223170823	0.183977242	0.071589043	0.057428345	0.388275928	0.208909522	0.959420401	0.965530807	Bacteria.Proteobacteria.Gammaproteobacteria.Enterobacteriales.Enterobacteriaceae	MYRF
141055	ENSG00000124920	rs198422	0.121671169	0.439990666	0.042343111	0.107342059	-0.54536375	0.191475759	-0.263896867	0.14442216	0.347815809	0.246459781	0.127469575	0.088468258	0.242121844	0.254426538	0.996423631	0.938343963	Bacteria.Bacteroidetes.Bacteroidia.Bacteroidales.Prevotellaceae.Prevotella.7	MYRF
141056	ENSG00000124920	rs198422	0.829061985	0.47203211	0.708234167	0.642671967	0.043792194	-0.119851979	-0.028267296	0.027991618	0.202028349	0.165694418	0.075209084	0.060053761	0.38601379	0.175324799	0.998115183	0.993943049	Bacteria.Firmicutes.Clostridia.Clostridiales.Clostridiaceae.1	MYRF
141057	ENSG00000124920	rs198422	0.69960747	0.20771725	0.207524482	0.808342057	0.070548569	-0.197524412	0.112108773	-0.0175381	0.182044582	0.155245162	0.088074556	0.072013051	0.294776256	0.051120477	0.789540351	0.998318077	Bacteria.Firmicutes.Clostridia.Clostridiales.Lachnospiraceae..Eubacterium..hallii.group	MYRF
141058	ENSG00000124920	rs198422	0.290860693	0.151206758	0.271529678	0.390212181	0.282183291	-0.270130618	-0.096924925	0.057233064	0.265018449	0.186025469	0.087412249	0.066171033	0.298972306	0.083414542	0.951961461	0.917758124	Bacteria.Proteobacteria.Betaproteobacteria	MYRF
141059	ENSG00000124920	rs198422	0.780990774	0.561098895	0.400928586	0.751910453	-0.067819911	-0.114550415	-0.084086105	0.026410674	0.24293804	0.196091649	0.099460251	0.083198462	0.566685294	0.268013574	0.997152221	0.990360691	Bacteria.Firmicutes.Clostridia.Clostridiales.Family.XI	MYRF
141060	ENSG00000124920	rs198422	0.206369	0.286025757	0.062139648	0.019895015	-0.364339002	0.235152851	-0.25742505	0.239713475	0.28549466	0.218626313	0.135666422	0.100454308	0.238555306	0.139243888	0.950146129	0.973105641	Bacteria.Firmicutes.Clostridia.Clostridiales.Ruminococcaceae.Ruminiclostridium.9	MYRF
141061	ENSG00000124920	rs198422	0.604918297	0.500806278	0.464547527	0.745753321	-0.244758342	-0.286337783	0.061136605	0.024392121	0.47083917	0.422984889	0.083105077	0.074913237	0.905470433	0.643339044	0.998912436	0.995383189	Bacteria.Bacteroidetes.Bacteroidia.Bacteroidales	MYRF
141062	ENSG00000124920	rs198422	0.384416975	0.178722171	0.428727521	0.362025224	0.252076565	-0.313095168	0.095798567	-0.085310455	0.287886377	0.230359294	0.120308498	0.092943193	0.325775978	0.088600328	0.973651245	0.997803387	Bacteria.Actinobacteria.Actinobacteria.Micrococcales	MYRF
141063	ENSG00000124920	rs198422	0.755863235	0.336041653	0.741451879	0.139633609	0.058309668	-0.142992062	-0.033525796	0.113128541	0.18676271	0.147553952	0.101188317	0.075662108	0.266185771	0.079814153	0.997048205	0.999513539	Bacteria.Firmicutes.Clostridia.Clostridiales.Lachnospiraceae.Dorea	MYRF
141064	ENSG00000124920	rs198422	0.645989941	0.233765103	0.881707378	0.576945047	0.092047043	-0.208360155	0.013487302	-0.044353888	0.199471606	0.173384464	0.090287045	0.079113732	0.280580032	0.075872182	0.999550314	0.996901429	Bacteria.Proteobacteria.Gammaproteobacteria.Pseudomonadales	MYRF
141065	ENSG00000124920	rs198422	0.545095401	0.184359146	0.308465848	0.898942722	0.113002942	-0.203554949	-0.071523845	0.007097547	0.185777282	0.151737932	0.069686448	0.055672776	0.219700742	0.059042886	0.973523722	0.998441752	Bacteria.Proteobacteria.Betaproteobacteria.Burkholderiales.Alcaligenaceae.Parasutterella	MYRF
141066	ENSG00000124920	rs198422	0.16958358	0.591354467	0.025824538	0.086557135	-0.36167157	0.108607127	0.34389908	-0.207459709	0.26043325	0.201309103	0.150810505	0.119244012	0.210768942	0.202185182	0.916083807	0.949592213	Bacteria.Actinobacteria	MYRF
141067	ENSG00000124920	rs198422	0.624200729	0.292694829	0.758257772	0.578886223	0.152650184	-0.260309176	0.038660363	-0.053524772	0.310129108	0.245413843	0.125094613	0.095961506	0.552383474	0.184874291	0.999028109	0.997798285	Bacteria.Actinobacteria.Actinobacteria.Micrococcales.Micrococcaceae	MYRF
141068	ENSG00000124920	rs198422	0.768846005	0.652900088	0.984492464	0.654643554	0.066803171	-0.087313036	-0.002725829	0.05028525	0.226376899	0.193259369	0.13970851	0.11190393	0.438154955	0.225651304	0.902899748	0.994506574	Bacteria.Firmicutes.Clostridia.Clostridiales.Family.XIII	MYRF
141069	ENSG00000124920	rs198422	0.243544721	0.206437245	0.166421766	0.381301131	0.276544759	-0.255782325	0.137102852	-0.069506024	0.235018708	0.200460574	0.097983423	0.078858853	0.280667759	0.132095322	0.77754988	0.881294071	Bacteria.Firmicutes.Clostridia.Clostridiales.Lachnospiraceae..Eubacterium..xylanophilum.group	MYRF
141070	ENSG00000124920	rs198422	0.863228682	0.289707762	0.879505329	0.60232735	0.045688405	-0.267638178	-0.013971577	-0.046604399	0.264188053	0.250752913	0.091806559	0.089011765	0.66067249	0.253051306	0.999437234	0.986355918	Bacteria.Proteobacteria.Betaproteobacteria.Neisseriales.Neisseriaceae	MYRF
141071	ENSG00000124920	rs198422	0.464707735	0.276159553	0.292834923	0.601139847	0.143542351	-0.174595366	0.101985921	-0.03985842	0.195192322	0.159000624	0.096178262	0.075878452	0.235159702	0.084022197	0.799177907	0.994491973	Bacteria.Firmicutes.Clostridia.Clostridiales.Peptostreptococcaceae.Intestinibacter	MYRF
141072	ENSG00000124920	rs198422	0.70946157	0.543645214	0.83679191	0.904072188	0.120970065	-0.146793525	0.023196172	0.009764576	0.323284096	0.240458774	0.112159625	0.080710412	0.3616092	0.196720423	0.998735039	0.999709092	Bacteria.Bacteroidetes.Bacteroidia.Bacteroidales.Prevotellaceae.Prevotella.9	MYRF
141073	ENSG00000124920	rs198422	0.465704903	0.532734959	0.202841308	0.834688554	-0.193728397	-0.119748825	-0.144559091	0.016491522	0.264028161	0.190946149	0.112385883	0.078711372	0.452258507	0.260457194	0.99946547	0.972078348	Bacteria.Firmicutes.Erysipelotrichia.Erysipelotrichales.Erysipelotrichaceae..Clostridium..innocuum.group	MYRF
141074	ENSG00000124920	rs198422	0.102132343	0.053164841	0.070474013	0.097414871	0.46252212	-0.431785062	0.208208927	-0.152967703	0.279021125	0.219301711	0.113243264	0.090977221	0.184316081	0.050838144	0.999814869	0.907533519	Bacteria.Actinobacteria.Actinobacteria.Corynebacteriales.Corynebacteriaceae	MYRF
141075	ENSG00000124920	rs198422	0.744977033	0.29733505	0.945509071	0.532473806	0.060186676	-0.156501694	0.005588432	0.040253386	0.184262395	0.148983088	0.081454499	0.064145248	0.249303254	0.070411232	0.978475352	0.957248517	Bacteria.Proteobacteria.Deltaproteobacteria.Desulfovibrionales.Desulfovibrionaceae	MYRF
141076	ENSG00000124920	rs198422	0.634270203	0.223538483	0.826847436	0.505367061	0.121573794	-0.26943905	0.024091465	-0.056720722	0.254368956	0.219283597	0.109697733	0.08469207	0.457649164	0.17019429	0.966546108	0.93894507	Bacteria.Firmicutes.Clostridia.Clostridiales.Ruminococcaceae.Ruminiclostridium.6	MYRF
141077	ENSG00000124920	rs198422	0.62174692	0.329057641	0.225073028	0.704572191	0.090557307	-0.145918933	0.115435904	-0.029657506	0.182682679	0.148399288	0.094262947	0.077881432	0.260629405	0.077795329	0.573645718	0.977100631	Bacteria.Actinobacteria.Actinobacteria.Bifidobacteriales.Bifidobacteriaceae	MYRF
141078	ENSG00000124920	rs198422	0.300523354	0.14037921	0.24423632	0.296265343	0.251655977	-0.258830725	-0.09534429	0.06401758	0.241165004	0.173441406	0.081147529	0.06080614	0.218432993	0.07567606	0.943988959	0.875867268	Bacteria.Proteobacteria.Betaproteobacteria.Burkholderiales.Alcaligenaceae	MYRF
141079	ENSG00000124920	rs198422	0.718498559	0.329016166	0.976982468	0.714418855	0.067161895	-0.147720613	-0.002387511	0.023749702	0.185523236	0.150218618	0.08243661	0.064624308	0.252833551	0.071116407	0.998880039	0.981061183	Bacteria.Proteobacteria.Deltaproteobacteria.Desulfovibrionales.Desulfovibrionaceae.Bilophila	MYRF
141080	ENSG00000124920	rs198422	0.720385928	0.638341663	0.636843673	0.794022925	-0.295087112	-0.352462658	0.066266804	0.032752678	0.820879048	0.746426707	0.139711709	0.12493909	0.987348183	0.765227468	0.996576058	0.869671738	Bacteria.Firmicutes.Clostridia.Clostridiales	MYRF
141081	ENSG00000124920	rs198422	0.996531198	0.350115486	0.256736139	0.887449827	-0.000851361	-0.151432761	-0.086456065	0.00871864	0.195086922	0.160920462	0.07557032	0.061364401	0.392787661	0.09886814	0.683030911	0.996905805	Bacteria.Firmicutes.Negativicutes.Selenomonadales.Acidaminococcaceae.Phascolarctobacterium	MYRF
141082	ENSG00000124920	rs198422	0.512842734	0.243656567	0.54688535	0.620503414	0.145092525	-0.198982829	0.059258076	-0.03517767	0.220513741	0.169144045	0.097857038	0.070711608	0.197624084	0.075774945	0.99994518	0.999865593	Bacteria.Bacteroidetes.Bacteroidia.Bacteroidales.Prevotellaceae	MYRF
141083	ENSG00000124920	rs198422	0.90356779	0.628019798	0.843579436	0.676287451	0.033170193	-0.098368357	-0.021189322	0.031430909	0.272731445	0.202075504	0.106965319	0.074942963	0.487312368	0.241645202	0.936929475	0.928889195	Bacteria.Firmicutes.Clostridia.Clostridiales.Lachnospiraceae.Lachnospiraceae.UCG.010	MYRF
141084	ENSG00000124920	rs198422	0.82927722	0.472389575	0.72350692	0.715764596	0.043816814	-0.124239174	-0.026779204	0.023010402	0.202400861	0.171898888	0.075373268	0.06292295	0.399639058	0.163495424	0.99830237	0.997282036	Bacteria.Firmicutes.Clostridia.Clostridiales.Clostridiaceae.1.Clostridium.sensu.stricto.1	MYRF
141085	ENSG00000124920	rs198422	0.717383241	0.328676527	0.616537625	0.793269023	0.067356194	-0.147496198	-0.040382301	0.016209405	0.18529221	0.149884353	0.080259825	0.061601942	0.240828581	0.073874651	0.868520593	0.981983734	Bacteria.Proteobacteria.Gammaproteobacteria.Pasteurellales.Pasteurellaceae.Haemophilus	MYRF
141086	ENSG00000124920	rs198422	0.778050955	0.37960999	0.279672254	0.485629249	0.052472395	-0.140514314	-0.107858624	0.059913959	0.185404856	0.158853833	0.098951909	0.085442138	0.304250979	0.075251403	0.754078404	0.997649073	Bacteria.Firmicutes.Clostridia.Clostridiales.Ruminococcaceaencultured	MYRF
141087	ENSG00000125107	rs149165	0.000335517	6.69E-06	0.00051064	0.00220687	0.546371853	-0.624163897	0.287362272	-0.222281532	0.144401206	0.127554681	0.078617452	0.06977798	0.001355177	1.81E-05	0.38978621	0.443639728	Bacteria.Firmicutes.Clostridia.Clostridiales.Lachnospiraceae.Coprococcus.1	CNOT1
141088	ENSG00000125107	rs149165	0.000313716	1.60E-05	0.403926306	0.54833048	0.597510832	-0.646970232	0.075882957	-0.049193896	0.157072511	0.138931239	0.090334006	0.081531861	0.001394985	3.93E-05	0.608077844	0.964828692	Bacteria.Firmicutes.Negativicutes.Selenomonadales.Veillonellaceae.Veillonella	CNOT1
141089	ENSG00000125107	rs149165	0.069669938	0.006151654	0.044182979	0.070859468	0.360157963	-0.46936487	0.18101331	-0.138520632	0.195311689	0.165820408	0.088231501	0.075446143	0.103517829	0.006918754	0.99786128	0.999462671	Bacteria.Firmicutes.Clostridia.Clostridiales.Lachnospiraceae.Anaerostipes	CNOT1
141090	ENSG00000125107	rs149165	0.252185264	0.044413421	0.015044453	0.019575398	0.243472653	-0.366248821	-0.183783599	0.146008605	0.210767513	0.178720931	0.073614436	0.061020679	0.310794942	0.060789808	0.999586829	0.996426659	Bacteria.Firmicutes.Negativicutes.Selenomonadales.Veillonellaceae.Megasphaera	CNOT1
141091	ENSG00000125107	rs149165	0.031737037	0.039291199	0.281844172	0.475878935	1.150350806	-0.933781128	-0.139495775	0.073128667	0.524239477	0.444043406	0.128560837	0.101986761	0.385691305	0.327687105	0.86900489	0.99665811	Bacteria.Proteobacteria	CNOT1
141092	ENSG00000125107	rs149165	2.31E-05	1.49E-05	0.082475133	0.607712771	0.710024986	-0.643277901	-0.135553725	-0.045056141	0.155826777	0.137545023	0.076874137	0.087350745	0.000241522	3.92E-05	0.447030553	0.955303348	Bacteria.Firmicutes.Bacilli.Lactobacillales.Streptococcaceae	CNOT1
141093	ENSG00000125107	rs149165	0.068107382	0.002766712	0.276430351	0.804364995	0.437289149	-0.693567197	-0.109361533	-0.023198491	0.235773969	0.223054783	0.099650116	0.093278955	0.138313858	0.007521961	0.988161388	0.958055178	Bacteria.Firmicutes.Bacilli.Lactobacillales.Carnobacteriaceae	CNOT1
141094	ENSG00000125107	rs149165	0.006007416	0.000271244	0.717448106	0.912092695	0.562220798	-0.634801012	0.032340371	-0.00958818	0.198029119	0.164974225	0.088987476	0.086517635	0.022923398	0.000625637	0.999513786	0.974919895	Bacteria.Firmicutes.Erysipelotrichia.Erysipelotrichales.Erysipelotrichaceae	CNOT1
141095	ENSG00000125107	rs149165	0.142840351	0.277540753	0.217461128	0.009561263	0.382065158	-0.227188671	-0.157812137	0.281344218	0.257634018	0.207497483	0.126736361	0.105405657	0.308297336	0.221600166	0.891522043	0.613899269	Bacteria.Firmicutes.Clostridia.Clostridiales.Ruminococcaceae.Anaerotruncus	CNOT1
141096	ENSG00000125107	rs149165	0.014193466	0.001390669	0.443188864	0.483841988	0.510293715	-0.575538113	-0.052361358	0.041450956	0.202565261	0.172428613	0.067873247	0.0588701	0.040744716	0.002808913	0.998735039	0.999709092	Bacteria.Bacteroidetes.Bacteroidia.Bacteroidales.Prevotellaceae.Prevotella.9	CNOT1
141097	ENSG00000125107	rs149165	0.004693469	0.000571207	0.887644077	0.856906695	0.590478293	-0.678263447	0.011394311	0.013293802	0.201749178	0.187340743	0.08033618	0.073438343	0.025192081	0.002006529	0.969443486	0.920142903	Bacteria.Firmicutes.Negativicutes.Selenomonadales.Veillonellaceae	CNOT1
141098	ENSG00000125107	rs149165	0.000188524	1.50E-05	0.468152357	0.708452457	0.627019432	-0.658182825	-0.05372273	0.023974451	0.158483543	0.140818628	0.073622508	0.063837474	0.001023773	3.31E-05	0.90090992	0.953661219	Bacteria.Proteobacteria.Deltaproteobacteria	CNOT1
141099	ENSG00000125107	rs149165	0.000322122	2.86E-05	0.997645503	0.893583365	0.609281014	-0.645217097	0.000202836	0.007654451	0.160504069	0.143496145	0.068476351	0.057000182	0.00153452	6.26E-05	0.776092382	0.999675186	Bacteria.Firmicutes.Negativicutes.Selenomonadales.Acidaminococcaceae	CNOT1
141100	ENSG00000125107	rs149165	0.503337066	0.064587161	0.036980648	0.340093151	0.171885003	-0.459361557	-0.188257632	0.083059664	0.255425231	0.244401809	0.088420902	0.086436471	0.420144852	0.109762816	0.299768691	0.766327139	Bacteria.Firmicutes.Erysipelotrichia.Erysipelotrichales.Erysipelotrichaceae.Holdemanella	CNOT1
141101	ENSG00000125107	rs149165	0.001011582	4.96E-05	0.669754221	0.881093985	0.580659963	-0.642427364	0.038632181	-0.013008866	0.168774138	0.147950448	0.090177654	0.086631636	0.005126555	0.000149338	0.722590174	0.955521635	Bacteria.Actinobacteria.Actinobacteria	CNOT1
141102	ENSG00000125107	rs149165	0.000176566	5.79E-06	0.767889189	0.453781231	0.624941117	-0.698102642	0.017364878	0.044100515	0.157188351	0.141544389	0.058594763	0.058521316	0.000798365	1.45E-05	0.95477287	0.945209383	Bacteria.Firmicutes.Negativicutes.Selenomonadales.Veillonellaceae.Dialister	CNOT1
141103	ENSG00000125107	rs149165	0.347207686	0.583303353	0.012030712	0.00680783	-0.398593412	0.178020974	0.204051989	-0.171671855	0.421001771	0.322922994	0.079010382	0.061443366	0.807923111	0.654875829	0.99911693	0.969632488	Bacteria.Bacteroidetes.Bacteroidia.Bacteroidales.Bacteroidaceae.Bacteroides	CNOT1
141104	ENSG00000125107	rs149165	0.009079903	0.000778549	0.216340638	0.182095329	0.493799428	-0.549730051	-0.10759913	0.103176664	0.183679485	0.156014676	0.086198279	0.076510099	0.031715572	0.001709264	0.771716215	0.955201279	Bacteria.Firmicutes.Clostridia.Clostridiales.Ruminococcaceae..Eubacterium..coprostanoligenes.group	CNOT1
141105	ENSG00000125107	rs149165	0.000329668	0.000268207	0.14322116	0.19911535	0.855080348	-0.848568054	-0.104714987	0.078074857	0.225672263	0.220335021	0.070679759	0.060192194	0.008332391	0.00217363	0.724418055	0.995251343	Bacteria.Proteobacteria.Gammaproteobacteria	CNOT1
141106	ENSG00000125107	rs149165	0.019858315	0.000865511	0.459511047	0.718026796	0.502435444	-0.597862479	-0.057815878	0.024303692	0.210485353	0.171302403	0.077708454	0.067017353	0.050542721	0.002004825	0.937318069	0.997412515	Bacteria.Proteobacteria.Gammaproteobacteria.Enterobacteriales.Enterobacteriaceae.Citrobacter	CNOT1
141107	ENSG00000125107	rs149165	0.018222291	0.000637224	0.213195364	0.659544119	0.465826033	-0.588279428	-0.120832449	0.038178046	0.19238725	0.164029448	0.096130077	0.086269913	0.038138323	0.001130687	0.998173674	0.994266973	Bacteria.Firmicutes.Bacilli.Bacillales	CNOT1
141108	ENSG00000125107	rs149165	0.61031143	0.701230576	0.004044365	0.011477236	-0.152234231	-0.095092892	0.24525594	-0.186558148	0.297291935	0.246781725	0.082330688	0.071739616	0.713928303	0.527737266	0.647826166	0.890273479	Bacteria.Firmicutes.Clostridia.Clostridiales.Lachnospiraceae..Eubacterium..rectale.group	CNOT1
141109	ENSG00000125107	rs149165	0.306961655	0.039804667	0.000973391	0.001363516	0.195016968	-0.326585107	0.236258327	-0.211952079	0.189412534	0.155719558	0.068426239	0.063378154	0.250050141	0.029548354	0.581886356	0.969189617	Bacteria.Firmicutes.Clostridia.Clostridiales.Ruminococcaceae.Subdoligranulum	CNOT1
141110	ENSG00000125107	rs149165	0.000212233	1.78E-05	0.97114138	0.445589966	0.610763122	-0.640563105	-0.002291827	0.039515375	0.155758579	0.138427057	0.063110922	0.051493623	0.001010794	4.42E-05	0.999801261	0.989405926	Bacteria.Proteobacteria.Betaproteobacteria.Burkholderiales.Alcaligenaceae.Parasutterella	CNOT1
141111	ENSG00000125107	rs149165	0.010947576	0.000428587	0.010298551	0.00259217	0.423860827	-0.514102181	0.188910873	-0.198238761	0.161880157	0.13860596	0.071520155	0.063305417	0.017646049	0.000597359	0.996033175	0.570653055	Bacteria.Firmicutes.Clostridia.Clostridiales.Lachnospiraceae.Lachnospiraceae.NK4A136.group	CNOT1
141112	ENSG00000125107	rs149165	0.02274783	0.009336162	0.566406294	0.424463034	0.513442283	-0.535318458	0.048666902	-0.058935739	0.220148964	0.199892518	0.08445451	0.073331721	0.057923637	0.012452545	0.967186289	0.906966522	Bacteria.Proteobacteria.Betaproteobacteria.Burkholderiales	CNOT1
141113	ENSG00000125107	rs149165	0.328074419	0.056278013	0.010557679	0.020426657	0.210999935	-0.348224989	0.268622841	-0.226153622	0.214147609	0.179216148	0.102059295	0.095193729	0.296771937	0.050285741	0.998793879	0.998019463	Bacteria.Firmicutes.Clostridia.Clostridiales.Lachnospiraceae.Blautia	CNOT1
141114	ENSG00000125107	rs149165	0.289775483	0.019124523	0.114844622	0.481632265	0.275192675	-0.515540313	-0.149584211	0.05761097	0.257867312	0.214622923	0.093613612	0.081407597	0.44186468	0.044244753	0.996483139	0.869987637	Bacteria.Bacteroidetes.Bacteroidia.Bacteroidales.Porphyromonadaceae.Butyricimonas	CNOT1
141115	ENSG00000125107	rs149165	0.001469187	0.000739883	0.780828819	0.187937979	0.577752959	-0.556028413	0.018585858	-0.090619512	0.174025172	0.157086993	0.066525981	0.068110225	0.005668058	0.001244047	0.905807925	0.994448463	Bacteria.Bacteroidetes.Bacteroidia.Bacteroidales.Porphyromonadaceae	CNOT1
141116	ENSG00000125107	rs149165	0.000103445	6.54E-06	0.111076807	0.523346633	0.643488653	-0.676693889	0.141778667	-0.051840022	0.155729852	0.138113844	0.087787434	0.08079641	0.000636308	1.37E-05	0.954222673	0.980428903	Bacteria.Firmicutes.Clostridia.Clostridiales.Ruminococcaceae.Flavonifractor	CNOT1
141117	ENSG00000125107	rs149165	0.008697719	0.017499913	0.816166934	0.194049885	0.600924861	-0.470143994	-0.028914692	0.149965101	0.222210134	0.192894957	0.123880407	0.114298685	0.048113679	0.026943439	0.955625344	0.978883571	Bacteria.Firmicutes.Clostridia.Clostridiales.Family.XIII.Family.XIII.AD3011.group	CNOT1
141118	ENSG00000125107	rs149165	0.012252302	0.000499067	0.212686644	0.310798931	0.480918212	-0.572178271	-0.114001866	0.077421086	0.186717787	0.156235737	0.090593922	0.075799707	0.039817794	0.001107446	0.72473466	0.967725034	Bacteria.Bacteroidetes.Bacteroidia.Bacteroidales.Porphyromonadaceae.Odoribacter	CNOT1
141119	ENSG00000125107	rs149165	0.00010921	5.35E-06	0.206552754	0.078894963	0.723891405	-0.810466187	-0.0808706	0.09259079	0.175857097	0.163631263	0.063395873	0.051878415	0.001536142	3.77E-05	0.998302481	0.99762474	Bacteria.Proteobacteria.Gammaproteobacteria.Enterobacteriales.Enterobacteriaceae.Escherichia.Shigella	CNOT1
141120	ENSG00000125107	rs149165	0.001216277	0.000131225	0.717072436	0.974487512	0.58670979	-0.654694018	0.024810903	0.002143222	0.173518232	0.161139418	0.068174651	0.066762673	0.005002582	0.000255515	0.997528932	0.997707395	Bacteria.Bacteroidetes.Bacteroidia.Bacteroidales.Rikenellaceae.Alistipes	CNOT1
141121	ENSG00000125107	rs149165	0.001058728	0.000506782	0.826520305	0.600582503	0.593480798	-0.601658915	-0.018759991	0.041320472	0.173234699	0.164498273	0.085257743	0.078541169	0.006683977	0.001062035	0.928534236	0.886067913	Bacteria.Firmicutes.Clostridia.Clostridiales.Ruminococcaceae.Ruminococcaceae.UCG.005	CNOT1
141122	ENSG00000125107	rs149165	1.21E-05	1.95E-05	0.063599758	0.560439329	0.764034522	-0.645797441	-0.149356934	-0.05101166	0.161382321	0.140300119	0.079162807	0.087176426	0.000182459	6.55E-05	0.396915592	0.910444892	Bacteria.Firmicutes.Bacilli.Lactobacillales	CNOT1
141123	ENSG00000125107	rs149165	0.000723852	0.002906603	0.728921627	0.433590976	0.63447658	-0.544590269	0.027283701	0.060887211	0.178901847	0.176092381	0.078393587	0.077280391	0.005678284	0.004141551	0.910211633	0.924960833	Bacteria.Firmicutes.Clostridia.Clostridiales.Ruminococcaceae.Ruminococcus.2	CNOT1
141124	ENSG00000125107	rs149165	0.028069299	0.005079805	0.010666059	0.001411883	0.381382752	-0.423352021	0.221764037	-0.238279584	0.169819223	0.1460407	0.084379216	0.071493015	0.051747238	0.005397474	0.997851323	0.779349455	Bacteria.Firmicutes.Clostridia.Clostridiales.Lachnospiraceae.Fusicatenibacter	CNOT1
141125	ENSG00000125107	rs149165	0.063863845	0.065627259	0.016498072	0.006638582	-2.109066336	1.370640831	0.455105722	-0.343056467	1.118999507	0.732148972	0.184963012	0.12238475	0.999415694	0.645675442	0.990344402	0.669592747	Bacteria.Firmicutes	CNOT1
141126	ENSG00000125107	rs149165	0.011568391	0.000869279	0.158816116	0.148543253	0.474198745	-0.542648562	-0.104304491	0.087382807	0.182560379	0.155543636	0.073186684	0.059777836	0.032784689	0.00181092	0.999305535	0.989974535	Bacteria.Proteobacteria.Gammaproteobacteria.Pseudomonadales.Pseudomonadaceae.Pseudomonas	CNOT1
141127	ENSG00000125107	rs149165	0.002301342	0.000799115	0.537928218	0.805502832	0.70690977	-0.689203522	0.051019823	-0.018368372	0.222893171	0.196055334	0.082398796	0.074298704	0.018437817	0.003323874	0.866913162	0.924342932	Bacteria.Firmicutes.Clostridia.Clostridiales.Ruminococcaceae.Ruminococcaceae.UCG.014	CNOT1
141128	ENSG00000125107	rs149165	0.000158724	1.47E-05	0.350010402	0.447094146	0.636929779	-0.671379346	0.065986225	-0.045814216	0.158948632	0.143438335	0.07010506	0.059900541	0.001116862	3.83E-05	0.715851537	0.906418779	Bacteria.Firmicutes.Clostridia.Clostridiales.Lachnospiraceae.Lachnospira	CNOT1
141129	ENSG00000125107	rs149165	0.000468755	0.000381608	0.704893194	0.099452987	0.588189456	-0.548849012	-0.022144597	0.095173889	0.159765354	0.146571716	0.058218771	0.056955491	0.002248378	0.000551867	0.99894297	0.998882343	Bacteria.Verrucomicrobia.Verrucomicrobiae.Verrucomicrobiales.Verrucomicrobiaceae.Akkermansia	CNOT1
141130	ENSG00000125107	rs149165	0.001241738	3.82E-05	0.662924251	0.446777544	0.584244468	-0.641797549	-0.032705344	0.04646141	0.173131804	0.145341872	0.074695221	0.060704229	0.004242644	6.53E-05	0.826658534	0.87724048	Bacteria.Fusobacteria.Fusobacteriia.Fusobacteriales	CNOT1
141131	ENSG00000125107	rs149165	0.001218691	0.000131416	0.717157934	0.974392352	0.586688303	-0.654680744	0.024788612	0.002150624	0.173544736	0.161153051	0.068134936	0.066744201	0.005006562	0.000253302	0.997466038	0.996556542	Bacteria.Bacteroidetes.Bacteroidia.Bacteroidales.Rikenellaceae	CNOT1
141132	ENSG00000125107	rs149165	0.16873288	0.053482585	0.030073054	0.124360914	0.291208102	-0.422166761	-0.206697618	0.138088234	0.209269687	0.214710856	0.093233095	0.088714529	0.257171898	0.050703769	0.998768023	0.918960091	Bacteria.Firmicutes.Clostridia.Clostridiales.Ruminococcaceae.Ruminococcaceae.NK4A214.group	CNOT1
141133	ENSG00000125107	rs149165	0.000486905	0.000372825	0.693197018	0.10273544	0.586704066	-0.550275014	-0.023089645	0.094309947	0.15986993	0.146674632	0.058270038	0.056995484	0.002275459	0.000550136	0.998409995	0.996467843	Bacteria.Verrucomicrobia	CNOT1
141134	ENSG00000125107	rs149165	0.000163198	3.17E-05	0.240902882	0.808882878	0.621185028	-0.635598877	0.108721093	-0.020369517	0.15533657	0.142250427	0.091873222	0.083880588	0.000903776	5.70E-05	0.586659937	0.976188021	Bacteria.Actinobacteria.Actinobacteria.Bifidobacteriales.Bifidobacteriaceae.Bifidobacterium	CNOT1
141135	ENSG00000125107	rs149165	0.000379921	0.000121044	0.319013677	0.345235628	0.728898493	-0.76845635	0.072058358	-0.064050214	0.194584241	0.188049551	0.071766524	0.067373096	0.00301617	0.000446172	0.827657803	0.76929949	Bacteria.Firmicutes.Clostridia.Clostridiales.Lachnospiraceae.Tyzzerella	CNOT1
141136	ENSG00000125107	rs149165	0.000138605	7.29E-05	0.32464586	0.821045211	0.63348731	-0.611622961	0.091657939	0.018920375	0.156536162	0.144491204	0.092363511	0.083311663	0.000873783	0.000103264	0.669479151	0.898920655	Bacteria.Firmicutes.Clostridia.Clostridiales.Peptostreptococcaceae	CNOT1
141137	ENSG00000125107	rs149165	0.001615207	4.11E-05	0.817390163	0.437650918	0.628225019	-0.713873754	0.020091205	-0.058615284	0.191011796	0.162403326	0.086664882	0.075060793	0.011328963	0.000180025	0.968497288	0.948450797	Bacteria.Firmicutes.Clostridia.Clostridiales.Ruminococcaceae.Ruminococcaceae.UCG.003	CNOT1
141138	ENSG00000125107	rs149165	0.006192676	0.001521671	0.616512211	0.730407505	0.551193338	-0.610370731	-0.037851663	0.025210458	0.194893849	0.18448712	0.075224746	0.072852532	0.031133147	0.003366109	0.978005773	0.988406265	Bacteria.Firmicutes.Clostridia.Clostridiales.Ruminococcaceae.Ruminococcus.1	CNOT1
141139	ENSG00000125107	rs149165	0.007688805	0.004833741	0.578487251	0.797241563	0.724961262	-0.703241824	0.053093138	-0.022229932	0.263653953	0.241132296	0.095087469	0.086176374	0.052346196	0.015425861	0.798702932	0.896476225	Bacteria.Firmicutes.Erysipelotrichia.Erysipelotrichales.Erysipelotrichaceae.Faecalitalea	CNOT1
141140	ENSG00000125107	rs149165	0.161764578	0.026448762	0.169859085	0.23233124	0.347140376	-0.458397084	-0.123183342	0.096567594	0.245325947	0.201894274	0.088760232	0.080108727	0.297092029	0.040579543	0.999028109	0.997798285	Bacteria.Actinobacteria.Actinobacteria.Micrococcales.Micrococcaceae	CNOT1
141141	ENSG00000125107	rs149165	0.00617088	0.002503	0.88940013	0.807302924	0.589870469	-0.616427556	-0.014781326	0.022629138	0.20847606	0.196109694	0.10588242	0.092406058	0.043117298	0.006708531	0.999274386	0.999563655	Bacteria.Firmicutes.Clostridia.Clostridiales.Ruminococcaceae.Ruminococcaceae.UCG.013	CNOT1
141142	ENSG00000125107	rs149165	3.23E-05	0.000161718	0.093502861	0.822780274	0.804355399	-0.642299133	-0.149852119	-0.02054943	0.18024254	0.160508788	0.088056007	0.091386272	0.000629726	0.000622813	0.527202518	0.982679299	Bacteria.Firmicutes.Bacilli	CNOT1
141143	ENSG00000125107	rs149165	0.004402525	0.001018759	0.41605666	0.528428558	0.534667481	-0.596602571	0.06182609	-0.041335958	0.18128803	0.173522002	0.075542264	0.065223484	0.016815135	0.001902524	0.999507593	0.935584968	Bacteria.Firmicutes.Clostridia.Clostridiales.Lachnospiraceae.Lachnoclostridium	CNOT1
141144	ENSG00000125107	rs149165	0.406980548	0.228791391	0.252749319	0.188199934	0.27749042	-0.33508187	0.141010567	-0.133673894	0.332502196	0.275845365	0.122215615	0.100530589	0.733961401	0.34906787	0.99967607	0.999141757	Bacteria.Firmicutes.Negativicutes.Selenomonadales	CNOT1
141145	ENSG00000125107	rs149165	0.044534297	0.017834149	0.06891207	0.107846701	0.393681341	-0.451578177	-0.115229585	0.102595132	0.19221988	0.185848028	0.062314185	0.06293841	0.10607891	0.024349025	0.999614985	0.99936283	Bacteria.Firmicutes.Clostridia.Clostridiales.Lachnospiraceae.Tyzzerella.4	CNOT1
141146	ENSG00000125107	rs149165	0.00402433	0.000286204	0.212601731	0.111154054	0.516813532	-0.564127862	-0.095237862	0.105211039	0.173390007	0.147225227	0.075668505	0.065159613	0.012307964	0.000530672	0.999550314	0.996901429	Bacteria.Proteobacteria.Gammaproteobacteria.Pseudomonadales	CNOT1
141147	ENSG00000125107	rs149165	0.016417828	0.001691309	0.619121006	0.846070934	0.535144509	-0.693609863	-0.043129266	-0.016160147	0.217323143	0.211866549	0.086352948	0.082915601	0.089396486	0.00671292	0.999469974	0.99670585	Bacteria.Bacteroidetes.Bacteroidia.Bacteroidales.Porphyromonadaceae.Barnesiella	CNOT1
141148	ENSG00000125107	rs149165	7.11E-05	5.87E-06	0.130408834	0.048050491	0.765197093	-0.872788857	-0.097287233	0.109401551	0.180474678	0.177094915	0.063521369	0.054310924	0.001523482	5.04E-05	0.932867741	0.965530807	Bacteria.Proteobacteria.Gammaproteobacteria.Enterobacteriales.Enterobacteriaceae	CNOT1
141149	ENSG00000125107	rs149165	0.104366123	0.123790423	0.242906027	0.056734687	0.400002099	-0.333804992	-0.102702727	0.161700069	0.242906008	0.214121445	0.087161418	0.083378321	0.222225226	0.117568597	0.996423631	0.938343963	Bacteria.Bacteroidetes.Bacteroidia.Bacteroidales.Prevotellaceae.Prevotella.7	CNOT1
141150	ENSG00000125107	rs149165	0.018416396	0.000663271	0.051823497	0.130799223	0.430679914	-0.539093526	-0.128393255	0.089423541	0.178181301	0.150841541	0.064830242	0.058447274	0.042201174	0.001505594	0.995652601	0.976854668	Bacteria.Firmicutes.Clostridia.Clostridiales.Clostridiaceae.1	CNOT1
141151	ENSG00000125107	rs149165	0.000293528	3.68E-05	0.388229004	0.216833508	0.595939068	-0.620983308	-0.060390456	0.080770632	0.15583685	0.140295826	0.069528473	0.064776069	0.001186048	5.98E-05	0.996546716	0.994860843	Bacteria.Firmicutes.Clostridia.Clostridiales.Ruminococcaceae.Ruminococcaceae.UCG.002	CNOT1
141152	ENSG00000125107	rs149165	0.000423014	2.39E-05	0.964006286	0.742013218	0.604041009	-0.673322519	-0.003637669	-0.023947156	0.162678288	0.14809669	0.080304675	0.072441074	0.002493668	5.08E-05	0.999989953	0.995366106	Bacteria.Firmicutes.Clostridia.Clostridiales.Christensenellaceae	CNOT1
141153	ENSG00000125107	rs149165	0.020464585	0.037614162	0.601155138	0.556735839	0.525010889	-0.535974626	-0.055168065	0.063136211	0.22105956	0.252605551	0.105027839	0.10688289	0.120039548	0.060114418	0.993247137	0.998920199	Bacteria.Firmicutes.Clostridia.Clostridiales.Lachnospiraceae..Eubacterium..ventriosum.group	CNOT1
141154	ENSG00000125107	rs149165	0.039348493	0.013392787	0.581811667	0.306245729	0.512248018	-0.507028065	-0.069058695	0.107813668	0.243663946	0.199495316	0.124774015	0.104559188	0.118309154	0.022619636	0.998330087	0.999834196	Bacteria.Actinobacteria.Coriobacteriia.Coriobacteriales.Coriobacteriaceae.Collinsella	CNOT1
141155	ENSG00000125107	rs149165	0.00040255	1.43E-05	0.709741046	0.362487083	0.629397916	-0.713011778	0.042017508	-0.089564631	0.168817648	0.15212169	0.112402251	0.09767252	0.002808868	5.68E-05	0.830767851	0.782483856	Bacteria.Firmicutes.Clostridia.Clostridiales.Ruminococcaceae.Butyricicoccus	CNOT1
141156	ENSG00000125107	rs149165	0.337136614	0.703999861	0.010695278	0.014645755	-0.397888533	0.128387265	0.221610611	-0.172151007	0.411520463	0.336463683	0.084353906	0.068667997	0.79241177	0.72137313	0.956359196	0.73581847	Bacteria.Firmicutes.Clostridia.Clostridiales.Ruminococcaceae	CNOT1
141157	ENSG00000125107	rs149165	0.185765424	0.023660554	0.110619828	0.277982302	0.317533072	-0.464243405	-0.140137821	0.087275049	0.237470761	0.200430538	0.086658243	0.079784574	0.223142613	0.023642231	0.970727297	0.997803387	Bacteria.Actinobacteria.Actinobacteria.Micrococcales	CNOT1
141158	ENSG00000125107	rs149165	0.000259719	3.27E-05	0.951110381	0.773991969	0.608812177	-0.636383078	-0.005742822	-0.023496093	0.157686082	0.142705452	0.093309426	0.081488149	0.001265116	6.24E-05	0.99888113	0.999513539	Bacteria.Firmicutes.Clostridia.Clostridiales.Lachnospiraceae.Dorea	CNOT1
141159	ENSG00000125107	rs149165	0.182051212	0.017939089	0.049396992	0.364918486	0.293867801	-0.51170898	0.174595912	-0.082223281	0.217893792	0.210796513	0.08721061	0.09012505	0.3269696	0.04072422	0.980822927	0.969568167	Bacteria.Firmicutes.Clostridia.Clostridiales.Lachnospiraceae.Lachnospiraceae.UCG.008	CNOT1
141160	ENSG00000125107	rs149165	0.274982806	0.351398368	0.019859234	0.006738662	-0.574137075	0.360309707	0.223019858	-0.195143358	0.521563993	0.383911961	0.093430467	0.069751751	0.896748936	0.575289042	0.998947111	0.921686022	Bacteria.Bacteroidetes	CNOT1
141161	ENSG00000125107	rs149165	0.017073593	0.005285789	0.770800997	0.714334088	0.559049301	-0.595036942	-0.033602666	0.036457568	0.228459796	0.206268783	0.114870105	0.099172326	0.064571245	0.00882511	0.999550585	0.973429843	Bacteria.Firmicutes.Clostridia.Clostridiales.Lachnospiraceae.Lachnospiraceae.ND3007.group	CNOT1
141162	ENSG00000125107	rs149165	0.274956575	0.351382157	0.019856711	0.006738278	-0.574174452	0.36032374	0.223028631	-0.195147967	0.521569185	0.383913906	0.093432151	0.069752884	0.895032652	0.574763008	0.998912436	0.92168721	Bacteria.Bacteroidetes.Bacteroidia.Bacteroidales	CNOT1
141163	ENSG00000125107	rs149165	0.00124724	3.82E-05	0.662139907	0.44689169	0.584200103	-0.641703123	-0.03279153	0.046450518	0.173192009	0.145327218	0.074706472	0.060705311	0.004277235	6.76E-05	0.813491096	0.8806471	Bacteria.Fusobacteria.Fusobacteriia.Fusobacteriales.Fusobacteriaceae.Fusobacterium	CNOT1
141164	ENSG00000125107	rs149165	0.010497084	0.000453443	0.624840419	0.832362495	0.541063193	-0.621800233	0.045745896	-0.018793468	0.205400056	0.16842766	0.093110939	0.0884348	0.036995718	0.001135166	0.993501001	0.954085234	Bacteria.Firmicutes.Erysipelotrichia.Erysipelotrichales	CNOT1
141165	ENSG00000125107	rs149165	0.579152151	0.978483409	0.001012956	0.00082591	-0.147925722	0.006007094	-0.308069688	0.285640741	0.265393903	0.221887177	0.089554572	0.081496846	0.612926041	0.499523181	0.998986731	0.998377846	Bacteria.Firmicutes.Clostridia.Clostridiales.Family.XI.Anaerococcus	CNOT1
141166	ENSG00000125107	rs149165	0.062811398	0.002490437	0.290668944	0.762258003	0.44444806	-0.69934662	-0.102792541	-0.027835037	0.234847089	0.222369516	0.096501114	0.09163166	0.13002216	0.007585509	0.963485106	0.977431316	Bacteria.Firmicutes.Bacilli.Lactobacillales.Carnobacteriaceae.Granulicatella	CNOT1
141167	ENSG00000125107	rs149165	0.020505828	0.001912209	0.079105827	0.058038793	0.432487642	-0.502026806	0.135803854	-0.123005247	0.182164013	0.155269197	0.076145434	0.063767933	0.041258619	0.002268918	0.763951787	0.722393441	Bacteria.Firmicutes.Clostridia.Clostridiales.Lachnospiraceae.Roseburia	CNOT1
141168	ENSG00000125107	rs149165	0.000178771	1.05E-05	0.678282456	0.560684713	0.616952128	-0.657387621	-0.027332905	-0.0317072	0.15532213	0.137736047	0.065600742	0.054220067	0.000806471	2.16E-05	0.8553295	0.912308565	Bacteria.Proteobacteria.Gammaproteobacteria.Pasteurellales.Pasteurellaceae	CNOT1
141169	ENSG00000125107	rs149165	0.000468736	2.57E-05	0.915238847	0.779584268	0.600995679	-0.671327785	-0.008476999	-0.020241264	0.16324327	0.148302625	0.079341839	0.07203123	0.002735054	5.32E-05	0.999417824	0.997023453	Bacteria.Firmicutes.Clostridia.Clostridiales.Christensenellaceae.Christensenellaceae.R.7.group	CNOT1
141170	ENSG00000125107	rs149165	0.40891248	0.199862177	0.256321251	0.125344661	0.276575811	-0.328947181	-0.132658954	0.142382881	0.332781896	0.254030473	0.115853666	0.09171685	0.492488079	0.197153149	0.999437234	0.98110946	Bacteria.Proteobacteria.Betaproteobacteria.Neisseriales.Neisseriaceae	CNOT1
141171	ENSG00000125107	rs149165	0.000163417	3.17E-05	0.241003101	0.809131067	0.621092157	-0.635535674	0.108680878	-0.020340365	0.15532868	0.142243491	0.091859011	0.083871653	0.000902966	5.70E-05	0.586049122	0.977540482	Bacteria.Actinobacteria.Actinobacteria.Bifidobacteriales.Bifidobacteriaceae	CNOT1
141172	ENSG00000125107	rs149165	0.002451647	0.001043763	0.670825591	0.722086369	0.66551934	-0.617619224	0.063719205	0.043560057	0.211258368	0.180040977	0.149252559	0.121950775	0.01384352	0.002480361	0.907135261	0.994989321	Bacteria.Actinobacteria.Coriobacteriia.Coriobacteriales	CNOT1
141173	ENSG00000125107	rs149165	0.009071098	0.004256545	0.762109187	0.89683651	0.666430274	-0.672234219	0.032054656	-0.012131813	0.247860096	0.227023924	0.105454342	0.093207625	0.060462139	0.011323317	0.99946547	0.972078348	Bacteria.Firmicutes.Erysipelotrichia.Erysipelotrichales.Erysipelotrichaceae..Clostridium..innocuum.group	CNOT1
141174	ENSG00000125107	rs149165	0.002980075	0.001109283	0.749288492	0.762740836	0.655545297	-0.61954134	0.045786703	0.036241214	0.212554034	0.181635113	0.142675314	0.119554907	0.016881171	0.002708041	0.946529443	0.989731238	Bacteria.Actinobacteria.Coriobacteriia.Coriobacteriales.Coriobacteriaceae	CNOT1
141175	ENSG00000125107	rs149165	0.006275287	0.008191509	0.250234841	0.032873803	0.497182739	-0.446729403	-0.087034182	0.167705115	0.17609338	0.163851499	0.075030575	0.076949259	0.01814517	0.007599468	0.998970432	0.998994847	Bacteria.Firmicutes.Erysipelotrichia.Erysipelotrichales.Erysipelotrichaceae.Erysipelatoclostridium	CNOT1
141176	ENSG00000125107	rs149165	1.55E-05	1.18E-05	0.057475729	0.440353713	0.710857359	-0.638952789	-0.1456694	-0.066521486	0.152359812	0.13476672	0.075342935	0.085692067	0.000179029	3.39E-05	0.392921989	0.921307549	Bacteria.Firmicutes.Bacilli.Lactobacillales.Streptococcaceae.Streptococcus	CNOT1
141177	ENSG00000125107	rs149165	0.037323028	0.107150587	0.00221801	0.003098379	-1.348789145	0.783011434	0.391999772	-0.293673409	0.634683477	0.479380409	0.123120531	0.09563283	0.567039539	0.410853298	0.628757841	0.514216247	Bacteria.Firmicutes.Clostridia.Clostridiales.Lachnospiraceae	CNOT1
141178	ENSG00000125107	rs149165	0.000368206	1.51E-05	0.51350791	0.063556586	0.585575573	-0.639684629	0.040876778	-0.113629542	0.155926181	0.136866634	0.062223608	0.060216344	0.001456646	3.04E-05	0.934169653	0.990835033	Bacteria.Bacteroidetes.Bacteroidia.Bacteroidales.Porphyromonadaceae.Parabacteroides	CNOT1
141179	ENSG00000125107	rs149165	0.101586787	0.032700459	0.190965751	0.14093232	0.384859025	-0.433708805	-0.119900955	0.124134782	0.231792899	0.198796971	0.090745102	0.08330009	0.215578827	0.042890935	0.997152221	0.990360691	Bacteria.Firmicutes.Clostridia.Clostridiales.Family.XI	CNOT1
141180	ENSG00000125107	rs149165	0.043293249	0.07242695	0.00517699	0.003542744	-1.628814185	1.04287057	0.388034586	-0.297555363	0.790483092	0.571231494	0.134168351	0.098371427	0.927722996	0.491783534	0.996576058	0.566513104	Bacteria.Firmicutes.Clostridia.Clostridiales	CNOT1
141181	ENSG00000125107	rs149165	0.001469292	7.97E-05	0.230659441	0.702382675	0.543997737	-0.599578374	0.125285706	-0.038362142	0.1638589	0.142505621	0.103556406	0.099961358	0.003524088	0.000110822	0.946830748	0.962141134	Bacteria.Firmicutes.Clostridia.Clostridiales.Ruminococcaceae.Ruminiclostridium.5	CNOT1
141182	ENSG00000125107	rs149165	0.000162241	2.95E-05	0.235421733	0.230321743	0.730521276	-0.77106157	0.10359901	-0.09090351	0.18259866	0.171785206	0.086517753	0.075082384	0.001446961	8.05E-05	0.899175418	0.878764997	Bacteria.Firmicutes.Clostridia.Clostridiales.Lachnospiraceae..Eubacterium..eligens.group	CNOT1
141183	ENSG00000125107	rs149165	0.000221525	1.71E-05	0.707055651	0.947922374	0.617132298	-0.649131718	-0.027712631	-0.004100194	0.157896571	0.139932201	0.073422081	0.062536348	0.000990445	3.48E-05	0.972085394	0.969848831	Bacteria.Proteobacteria.Deltaproteobacteria.Desulfovibrionales.Desulfovibrionaceae	CNOT1
141184	ENSG00000125107	rs149165	0.009910825	0.001208037	0.964965529	0.747098531	0.608993066	-0.618975563	-0.003954109	0.025160568	0.229311515	0.182942047	0.089682	0.077699333	0.051993875	0.003836433	0.999814869	0.942552604	Bacteria.Actinobacteria.Actinobacteria.Corynebacteriales.Corynebacteriaceae	CNOT1
141185	ENSG00000125107	rs149165	0.008551243	0.001500019	0.450570959	0.404746706	0.521457173	-0.566821418	0.055461025	-0.051762735	0.192378041	0.171081935	0.073073798	0.061728599	0.025314507	0.00278433	0.943988959	0.910103475	Bacteria.Proteobacteria.Betaproteobacteria.Burkholderiales.Alcaligenaceae	CNOT1
141186	ENSG00000125107	rs149165	0.039654015	0.002748268	0.172779159	0.273001392	0.427803782	-0.531376077	-0.101915627	0.069898538	0.203821599	0.170768671	0.073945418	0.063233942	0.08901422	0.005455162	0.790933529	0.926870238	Bacteria.Firmicutes.Clostridia.Clostridiales.Lachnospiraceae.Lachnospiraceae.UCG.010	CNOT1
141187	ENSG00000125107	rs149165	0.648978255	0.07530114	0.036241375	0.235883921	0.1249997	-0.402446257	-0.240433735	0.110530215	0.273360489	0.22270006	0.112468217	0.092398263	0.381362458	0.079528988	0.998201428	0.99782309	Bacteria.Firmicutes.Bacilli.Bacillales.Staphylococcaceae.Staphylococcus	CNOT1
141188	ENSG00000125107	rs149165	0.001690099	0.005117799	0.934354062	0.157137549	0.615189486	-0.49216126	-0.009539885	0.150797956	0.187899138	0.16993207	0.115379397	0.10537666	0.011474822	0.008106716	0.898573745	0.987554159	Bacteria.Firmicutes.Clostridia.Clostridiales.Family.XIII	CNOT1
141189	ENSG00000125107	rs149165	0.040389485	0.026512811	0.422637686	0.282294394	0.469909369	-0.478219989	0.069283805	-0.084012703	0.224738451	0.210717774	0.085867026	0.07750014	0.102499932	0.025743688	0.952041951	0.887352023	Bacteria.Proteobacteria.Betaproteobacteria	CNOT1
141190	ENSG00000125107	rs149165	0.105212569	0.100701127	0.602253428	0.471057385	0.480853078	-0.471902352	0.051743518	-0.070383455	0.292730727	0.283465441	0.098807026	0.097090008	0.397967734	0.17922418	0.996108676	0.996850396	Bacteria.Firmicutes.Clostridia.Clostridiales.Lachnospiraceae..Ruminococcus..gnavus.group	CNOT1
141191	ENSG00000125107	rs149165	0.289851626	0.073829577	0.093903315	0.078355632	0.269725324	-0.37296395	-0.156069069	0.131476855	0.252784416	0.205316181	0.091823584	0.073530222	0.383146043	0.089912302	0.984987993	0.971423926	Bacteria.Proteobacteria.Deltaproteobacteria.Desulfovibrionales.Desulfovibrionaceae.Desulfovibrio	CNOT1
141192	ENSG00000125107	rs149165	0.000628943	3.25E-05	0.407105226	0.855307631	0.577441792	-0.645889176	0.061883509	-0.013578377	0.160824534	0.144795763	0.074171572	0.074172127	0.002901991	6.35E-05	0.867310146	0.998318077	Bacteria.Firmicutes.Clostridia.Clostridiales.Lachnospiraceae..Eubacterium..hallii.group	CNOT1
141193	ENSG00000125107	rs149165	0.000182972	1.02E-05	0.655145122	0.618670813	0.616434738	-0.659715965	-0.029294721	-0.026496332	0.155460588	0.13803225	0.065293518	0.052982482	0.000801359	2.18E-05	0.869343365	0.965279132	Bacteria.Proteobacteria.Gammaproteobacteria.Pasteurellales.Pasteurellaceae.Haemophilus	CNOT1
141194	ENSG00000125107	rs149165	0.003943696	0.000468971	0.568050911	0.735002651	0.552227414	-0.624426921	-0.055590142	0.031872697	0.184834658	0.169614795	0.096880057	0.093767662	0.025038855	0.001561547	0.988805145	0.994553009	Bacteria.Firmicutes.Clostridia.Clostridiales.Ruminococcaceae.Ruminiclostridium.9	CNOT1
141195	ENSG00000125107	rs149165	0.000460218	2.79E-05	0.704060293	0.534921023	0.596336979	-0.637045475	-0.023696742	0.034947496	0.161730079	0.141459308	0.062115223	0.056025206	0.001781072	6.85E-05	0.99994518	0.999865593	Bacteria.Bacteroidetes.Bacteroidia.Bacteroidales.Prevotellaceae	CNOT1
141196	ENSG00000125107	rs149165	0.000528274	8.99E-06	0.530236237	0.362300049	0.575929134	-0.665648198	-0.036553731	-0.046964744	0.158018198	0.138281276	0.05793218	0.051196175	0.002541426	2.41E-05	0.72635849	0.835824133	Bacteria.Proteobacteria.Betaproteobacteria.Burkholderiales.Alcaligenaceae.Sutterella	CNOT1
141197	ENSG00000125107	rs149165	0.000326779	2.64E-05	0.995947102	0.765073987	0.605383734	-0.64321854	-0.000381297	0.021315185	0.159660162	0.142331999	0.074780944	0.071036266	0.001514857	5.63E-05	0.999334555	0.995088363	Bacteria.Firmicutes.Erysipelotrichia.Erysipelotrichales.Erysipelotrichaceae.Erysipelotrichaceae.UCG.003	CNOT1
141198	ENSG00000125107	rs149165	0.000159298	0.000184838	0.278456257	0.819464512	0.660421702	-0.638518111	0.096672041	-0.019202118	0.164854829	0.161151848	0.088463038	0.083798838	0.001101555	0.000329956	0.799177907	0.997196001	Bacteria.Firmicutes.Clostridia.Clostridiales.Peptostreptococcaceae.Intestinibacter	CNOT1
141199	ENSG00000125107	rs149165	0.005377955	0.000516329	0.704373256	0.955288943	0.56170783	-0.64509806	0.042200429	-0.006225785	0.195130918	0.176653342	0.110741156	0.110622011	0.028421314	0.00155854	0.947972896	0.980738272	Bacteria.Actinobacteria	CNOT1
141200	ENSG00000125107	rs149165	0.021811404	0.001205291	0.039026681	0.105605595	0.418233078	-0.521801832	-0.136626475	0.100848494	0.178025402	0.154188283	0.064879927	0.061464631	0.051231667	0.0022951	0.99830237	0.993631935	Bacteria.Firmicutes.Clostridia.Clostridiales.Clostridiaceae.1.Clostridium.sensu.stricto.1	CNOT1
141201	ENSG00000125107	rs149165	0.000538062	6.04E-05	0.946428743	0.920300723	0.613367261	-0.644723123	0.00456713	0.006068857	0.168552942	0.150416153	0.067713061	0.060423636	0.002575834	0.000131416	0.884140881	0.997696852	Bacteria.Firmicutes.Negativicutes.Selenomonadales.Acidaminococcaceae.Phascolarctobacterium	CNOT1
141202	ENSG00000125107	rs149165	0.018124046	0.001839635	0.057408448	0.173322282	0.434327174	-0.525358281	0.18666504	-0.116178677	0.17921946	0.161844067	0.096519876	0.084402175	0.029319493	0.001872392	0.842610887	0.815505046	Bacteria.Firmicutes.Clostridia.Clostridiales.Lachnospiraceaencultured	CNOT1
141203	ENSG00000125107	rs149165	0.001106669	0.000189858	0.471158876	0.712519705	0.710442686	-0.690512367	0.065695391	-0.027690636	0.208239006	0.174623949	0.090643912	0.074826615	0.012173823	0.001171659	0.863625487	0.929055958	Bacteria.Firmicutes.Clostridia.Clostridiales.Lachnospiraceae..Eubacterium..xylanophilum.group	CNOT1
141204	ENSG00000125107	rs149165	0.000240772	1.59E-05	0.906162938	0.737732169	0.609087668	-0.648350345	-0.008381282	-0.021276399	0.156836104	0.139179929	0.070827722	0.063271296	0.001074347	3.06E-05	0.998880039	0.983543462	Bacteria.Proteobacteria.Deltaproteobacteria.Desulfovibrionales.Desulfovibrionaceae.Bilophila	CNOT1
141205	ENSG00000125107	rs149165	0.000379574	2.97E-05	0.872629448	0.826120248	0.604027985	-0.643485861	-0.012880479	0.01854216	0.161237282	0.143431487	0.080031006	0.084070683	0.001875957	5.15E-05	0.864584304	0.999116829	Bacteria.Firmicutes.Clostridia.Clostridiales.Ruminococcaceaencultured	CNOT1
141206	ENSG00000125107	rs149165	0.003960777	0.002314139	0.903974904	0.71761096	0.596161747	-0.600817756	-0.010739755	0.028077865	0.199640217	0.189552825	0.088680505	0.077305399	0.027613222	0.008349923	0.967248077	0.969133645	Bacteria.Firmicutes.Clostridia.Clostridiales.Ruminococcaceae.Ruminiclostridium.6	CNOT1
141207	ENSG00000125107	rs149165	0.620368414	0.350409819	0.093355599	0.074013117	0.153418827	-0.245930542	0.118697127	-0.10511316	0.308272122	0.261499571	0.069716719	0.057902352	0.756912061	0.37920569	0.999785669	0.999420701	Bacteria.Firmicutes.Clostridia.Clostridiales.Ruminococcaceae.Faecalibacterium	CNOT1
141208	ENSG00000125124	rs4556786	0.089379578	0.00016786	0.877388886	0.933521018	0.216717751	-0.696673775	-0.011485178	-0.007707677	0.125702458	0.174575819	0.07415551	0.092049041	0.082845194	0.000270355	0.764604568	0.955303348	Bacteria.Firmicutes.Bacilli.Lactobacillales.Streptococcaceae	BBS2
141209	ENSG00000125124	rs4556786	0.062023578	0.000127449	0.510713257	0.605713642	0.229664244	-0.725392071	0.032455227	-0.03415571	0.12098089	0.178166585	0.049076899	0.065850299	0.059933985	0.000204173	0.700305493	0.980281636	Bacteria.Firmicutes.Negativicutes.Selenomonadales.Acidaminococcaceae	BBS2
141210	ENSG00000125124	rs4556786	0.061053981	0.000927663	0.352320486	0.500360804	0.326978139	-0.825699822	-0.072723774	0.073072678	0.171584401	0.23808598	0.077637074	0.107832086	0.102034432	0.001938091	0.993501001	0.938742934	Bacteria.Firmicutes.Erysipelotrichia.Erysipelotrichales	BBS2
141211	ENSG00000125124	rs4556786	0.037826043	0.002016841	0.267589801	0.467208505	0.291761585	-0.812490206	0.053150559	-0.059478141	0.137664975	0.252672945	0.047537722	0.081336476	0.074859119	0.003636431	0.998735039	0.999709092	Bacteria.Bacteroidetes.Bacteroidia.Bacteroidales.Prevotellaceae.Prevotella.9	BBS2
141212	ENSG00000125124	rs4556786	0.062790988	0.066804254	0.425187455	0.624957931	0.289313533	-0.881673111	0.044109992	-0.07527819	0.152861568	0.473060972	0.054970892	0.153272923	0.164829797	0.077937339	0.999586829	0.996426659	Bacteria.Firmicutes.Negativicutes.Selenomonadales.Veillonellaceae.Megasphaera	BBS2
141213	ENSG00000125124	rs4556786	0.074696464	0.004462133	0.462695366	0.885463267	0.297680121	-0.668098191	0.061035002	0.015593171	0.164375959	0.226892685	0.082622524	0.107832718	0.168008123	0.010312438	0.999274386	0.999563655	Bacteria.Firmicutes.Clostridia.Clostridiales.Ruminococcaceae.Ruminococcaceae.UCG.013	BBS2
141214	ENSG00000125124	rs4556786	0.231376858	0.006576984	0.96974385	0.771590972	0.21211626	-0.659677891	-0.002445309	-0.027042692	0.175600088	0.235056269	0.064225683	0.092774079	0.23699066	0.011575195	0.972201952	0.91465847	Bacteria.Firmicutes.Negativicutes.Selenomonadales.Veillonellaceae	BBS2
141215	ENSG00000125124	rs4556786	0.086878173	0.000191589	0.921569116	0.966663636	0.20997258	-0.69823135	-0.005765904	-0.003771834	0.120814142	0.176696138	0.058338886	0.08990836	0.06977857	0.000284204	0.778942514	0.998332705	Bacteria.Firmicutes.Negativicutes.Selenomonadales.Veillonellaceae.Veillonella	BBS2
141216	ENSG00000125124	rs4556786	0.065483474	0.000368998	0.082988721	0.42360419	0.215337416	-0.689364458	0.097201769	-0.086982064	0.114962885	0.183594882	0.055218627	0.108027421	0.054355415	0.000468392	0.918237398	0.923157358	Bacteria.Firmicutes.Clostridia.Clostridiales.Lachnospiraceae.Coprococcus.1	BBS2
141217	ENSG00000125124	rs4556786	0.064553287	0.000129956	0.406284313	0.505974804	0.227206195	-0.694444347	0.051673651	-0.055249627	0.120868588	0.170803848	0.061825538	0.082613816	0.065252013	0.000168356	0.687227076	0.869357444	Bacteria.Firmicutes.Clostridia.Clostridiales.Peptostreptococcaceae	BBS2
141218	ENSG00000125124	rs4556786	0.151411735	0.043738931	0.593705607	0.974781921	0.291481274	-0.686905557	0.039786207	0.003759857	0.200830827	0.334094243	0.07421695	0.118489649	0.351004312	0.073489363	0.996483139	0.902313057	Bacteria.Bacteroidetes.Bacteroidia.Bacteroidales.Porphyromonadaceae.Butyricimonas	BBS2
141219	ENSG00000125124	rs4556786	0.045241036	0.000102478	0.340061195	0.068549252	0.349654167	-1.058119888	0.064257305	-0.171879564	0.171305014	0.255905831	0.066865242	0.092824802	0.108072336	0.000491241	0.973651245	0.997803387	Bacteria.Actinobacteria.Actinobacteria.Micrococcales	BBS2
141220	ENSG00000125124	rs4556786	0.112972013	0.003166573	0.755588872	0.369220904	0.198373513	-0.604959703	0.020057221	-0.108546022	0.123493563	0.197480163	0.064167652	0.120057287	0.114648839	0.003635911	0.740448844	0.892844497	Bacteria.Actinobacteria.Actinobacteria	BBS2
141221	ENSG00000125124	rs4556786	0.083719942	0.016547823	0.555618204	0.817316515	0.278210965	-0.630655373	0.051103047	0.03114885	0.158430443	0.256432727	0.086266885	0.134307682	0.172059196	0.026080793	0.998330087	0.999834196	Bacteria.Actinobacteria.Coriobacteriia.Coriobacteriales.Coriobacteriaceae.Collinsella	BBS2
141222	ENSG00000125124	rs4556786	0.248123108	0.082449596	0.552469996	0.599554898	0.404657776	-0.970668712	-0.043599372	0.058554252	0.34727945	0.550430938	0.07301604	0.110984917	0.757987492	0.339336616	0.956359196	0.939156644	Bacteria.Firmicutes.Clostridia.Clostridiales.Ruminococcaceae	BBS2
141223	ENSG00000125124	rs4556786	0.224073389	0.002484113	0.989388712	0.905581423	0.206428968	-0.714917114	-0.00094852	-0.012883163	0.168199046	0.22725852	0.071049383	0.108198044	0.242050783	0.007093554	0.989223549	0.958055178	Bacteria.Firmicutes.Bacilli.Lactobacillales.Carnobacteriaceae	BBS2
141224	ENSG00000125124	rs4556786	0.458569531	0.070571257	0.638945077	0.999211637	0.140758925	-0.710006495	-0.030738894	-0.000126601	0.188791685	0.386304097	0.065214557	0.127645441	0.403697905	0.115347528	0.71292647	0.915149079	Bacteria.Firmicutes.Erysipelotrichia.Erysipelotrichales.Erysipelotrichaceae.Holdemanella	BBS2
141225	ENSG00000125124	rs4556786	0.190323364	0.000214066	0.053435435	0.424209873	0.155108203	-0.659803049	-0.088616078	0.048838275	0.117218995	0.168374767	0.045060318	0.060734434	0.121694819	0.000253045	0.512720199	0.87724048	Bacteria.Fusobacteria.Fusobacteriia.Fusobacteriales	BBS2
141226	ENSG00000125124	rs4556786	0.138999253	0.00011571	0.128562871	0.933463994	0.1745343	-0.739105392	-0.07913247	-0.007031547	0.116541011	0.180288544	0.051415048	0.083902213	0.114842599	0.000190493	0.576846638	0.924689794	Bacteria.Firmicutes.Clostridia.Clostridiales.Lachnospiraceae.Lachnospira	BBS2
141227	ENSG00000125124	rs4556786	0.122819438	0.000115125	0.922299926	0.693263316	0.198201307	-0.711744184	0.005461294	0.028605122	0.126802831	0.173552043	0.055778299	0.072205596	0.108012599	0.000229043	0.997466038	0.99585736	Bacteria.Bacteroidetes.Bacteroidia.Bacteroidales.Rikenellaceae	BBS2
141228	ENSG00000125124	rs4556786	0.030666941	9.72E-05	0.214435791	0.218416998	0.345042287	-0.865913178	0.089637129	-0.113164454	0.156213843	0.208655711	0.071507854	0.091071688	0.062914559	0.00030166	0.899245139	0.852044978	Bacteria.Firmicutes.Clostridia.Clostridiales.Ruminococcaceae.Ruminococcaceae.UCG.005	BBS2
141229	ENSG00000125124	rs4556786	0.111053087	0.000501652	0.850618087	0.382867358	0.234358293	-0.829568872	-0.010697459	0.080944821	0.145101664	0.226616033	0.056579326	0.092141331	0.134178303	0.001099188	0.99786128	0.999462671	Bacteria.Firmicutes.Clostridia.Clostridiales.Lachnospiraceae.Anaerostipes	BBS2
141230	ENSG00000125124	rs4556786	0.030634775	0.000798267	0.251283677	0.203293771	0.309447703	-0.95565046	-0.059193802	0.119444264	0.140070819	0.27182464	0.051144111	0.092954842	0.06976965	0.002208238	0.938500455	0.802774959	Bacteria.Proteobacteria.Betaproteobacteria.Burkholderiales	BBS2
141231	ENSG00000125124	rs4556786	0.056367118	0.000704609	0.2897349	0.318603949	0.363191131	-0.900029441	-0.05512521	0.079459717	0.186988061	0.253175289	0.051650297	0.079070425	0.156663451	0.004300118	0.778355657	0.995251343	Bacteria.Proteobacteria.Gammaproteobacteria	BBS2
141232	ENSG00000125124	rs4556786	0.10918554	0.000444836	0.684539092	0.451238662	0.190699935	-0.645886171	-0.017741438	-0.055330839	0.117440557	0.174673386	0.043475872	0.073010336	0.079515118	0.000575861	0.990228423	0.989405926	Bacteria.Proteobacteria.Betaproteobacteria.Burkholderiales.Alcaligenaceae.Parasutterella	BBS2
141233	ENSG00000125124	rs4556786	0.229336738	0.499768309	0.370866635	0.899950363	0.770948549	-0.843705812	-0.095694161	0.025866397	0.635410662	1.243316293	0.106209328	0.20494929	0.999415694	0.833588966	0.990344402	0.977319136	Bacteria.Firmicutes	BBS2
141234	ENSG00000125124	rs4556786	0.294758155	0.00155599	0.538056724	0.802576444	0.154755743	-0.656955096	-0.045573308	0.028554562	0.146530561	0.199006397	0.073625824	0.113752912	0.184859262	0.002193116	0.998173674	0.994266973	Bacteria.Firmicutes.Bacilli.Bacillales	BBS2
141235	ENSG00000125124	rs4556786	0.374514702	0.080886783	0.982355966	0.827858741	0.206786966	-0.790211925	0.001389497	0.02550912	0.231278188	0.445758136	0.062591969	0.116846453	0.608765785	0.182562138	0.91373454	0.912871197	Bacteria.Firmicutes.Clostridia.Clostridiales.Lachnospiraceae..Eubacterium..rectale.group	BBS2
141236	ENSG00000125124	rs4556786	0.046202388	0.000740672	0.277716929	0.501255778	0.337667861	-0.824723283	-0.081724911	0.071343973	0.166191075	0.233019696	0.074669164	0.105502087	0.080377093	0.001329951	0.999513786	0.961713121	Bacteria.Firmicutes.Erysipelotrichia.Erysipelotrichales.Erysipelotrichaceae	BBS2
141237	ENSG00000125124	rs4556786	0.794043339	0.030756768	0.113954751	0.580418148	-0.052055119	-0.566266106	-0.110916674	0.052324927	0.198590755	0.256513241	0.069240932	0.094191122	0.641921154	0.064971502	0.999437234	0.98407787	Bacteria.Proteobacteria.Betaproteobacteria.Neisseriales.Neisseriaceae	BBS2
141238	ENSG00000125124	rs4556786	0.066484461	0.000174475	0.548813316	0.842151417	0.241623168	-0.716797497	0.031172717	-0.012261741	0.129486564	0.180133187	0.051726929	0.0613307	0.063778431	0.000308147	0.99894297	0.998882343	Bacteria.Verrucomicrobia.Verrucomicrobiae.Verrucomicrobiales.Verrucomicrobiaceae.Akkermansia	BBS2
141239	ENSG00000125124	rs4556786	0.05578337	0.000520216	0.300554405	0.371526953	0.360051648	-0.872042998	0.090031888	-0.113163508	0.1849196	0.238951542	0.086284248	0.125772816	0.138600912	0.002638415	0.853655215	0.978883571	Bacteria.Firmicutes.Clostridia.Clostridiales.Family.XIII.Family.XIII.AD3011.group	BBS2
141240	ENSG00000125124	rs4556786	0.042153726	0.009334989	0.200504137	0.798988605	0.43253595	-0.800473041	0.118612768	-0.039693431	0.208728896	0.298898303	0.091731504	0.155242968	0.17438591	0.030334419	0.887582145	0.993454395	Bacteria.Firmicutes.Clostridia.Clostridiales.Ruminococcaceae.Anaerotruncus	BBS2
141241	ENSG00000125124	rs4556786	0.050277137	0.01367847	0.395418927	0.279731272	0.323276642	-0.557800896	0.060538841	0.121313534	0.162117891	0.220176414	0.070771719	0.111309527	0.140132064	0.020788384	0.998768023	0.949258587	Bacteria.Firmicutes.Clostridia.Clostridiales.Ruminococcaceae.Ruminococcaceae.NK4A214.group	BBS2
141242	ENSG00000125124	rs4556786	0.07655461	0.000120269	0.811766839	0.662347296	0.212969439	-0.71677203	-0.013142362	0.028478723	0.118367291	0.175321633	0.054965333	0.064923476	0.060970095	0.000212061	0.996033175	0.963662326	Bacteria.Firmicutes.Clostridia.Clostridiales.Lachnospiraceae.Lachnospiraceae.NK4A136.group	BBS2
141243	ENSG00000125124	rs4556786	0.292913787	0.044621898	0.961810404	0.685240679	0.196557762	-0.599975808	-0.003470281	0.042815716	0.18539519	0.293069899	0.072201294	0.105168525	0.353196008	0.056741633	0.999469974	0.994597411	Bacteria.Bacteroidetes.Bacteroidia.Bacteroidales.Porphyromonadaceae.Barnesiella	BBS2
141244	ENSG00000125124	rs4556786	0.05690014	0.000186701	0.145341731	0.78199823	0.224242079	-0.683420952	-0.075717621	0.021708543	0.11570662	0.172613908	0.051382582	0.078131241	0.056156756	0.000248635	0.876132086	0.953661219	Bacteria.Proteobacteria.Deltaproteobacteria	BBS2
141245	ENSG00000125124	rs4556786	0.121992049	0.000680387	0.944220495	0.781833607	0.215948246	-0.730681342	-0.004910184	0.026080133	0.137845695	0.204906177	0.069912668	0.09379233	0.122958689	0.001180066	0.997851323	0.977487446	Bacteria.Firmicutes.Clostridia.Clostridiales.Lachnospiraceae.Fusicatenibacter	BBS2
141246	ENSG00000125124	rs4556786	0.039521704	0.000220496	0.224749623	0.650277692	0.325658349	-0.804051089	0.092345967	-0.042072034	0.155048451	0.205647735	0.075354936	0.092373882	0.055034794	0.000293562	0.999989953	0.995249858	Bacteria.Firmicutes.Clostridia.Clostridiales.Christensenellaceae	BBS2
141247	ENSG00000125124	rs4556786	0.048148938	0.000165158	0.395881756	0.202356169	0.291292324	-0.883970809	0.05711996	-0.121977034	0.144673731	0.221244578	0.066840747	0.094726596	0.083931757	0.000515365	0.827678364	0.955201279	Bacteria.Firmicutes.Clostridia.Clostridiales.Ruminococcaceae..Eubacterium..coprostanoligenes.group	BBS2
141248	ENSG00000125124	rs4556786	0.093917043	0.000114889	0.376548046	0.824423305	0.199113411	-0.70055043	0.073746225	0.028961682	0.117153817	0.170797703	0.082834632	0.13002276	0.056067057	0.000150633	0.946830748	0.962141134	Bacteria.Firmicutes.Clostridia.Clostridiales.Ruminococcaceae.Ruminiclostridium.5	BBS2
141249	ENSG00000125124	rs4556786	0.268669645	0.0096773	0.84162833	0.802391487	0.188848189	-0.756308199	-0.01279529	-0.026940221	0.169290458	0.283829574	0.063785135	0.107219234	0.293424661	0.018505414	0.885272464	0.922949845	Bacteria.Firmicutes.Clostridia.Clostridiales.Ruminococcaceae.Ruminococcaceae.UCG.014	BBS2
141250	ENSG00000125124	rs4556786	0.06907184	0.00017913	0.620995506	0.370823641	0.236734844	-0.792188141	0.040954939	-0.101821799	0.128097696	0.199468822	0.082440933	0.113000071	0.086327084	0.000407655	0.824271208	0.785746794	Bacteria.Firmicutes.Clostridia.Clostridiales.Ruminococcaceae.Butyricicoccus	BBS2
141251	ENSG00000125124	rs4556786	0.040209962	0.000257748	0.225797472	0.652712953	0.325908125	-0.803205669	0.090981616	-0.040495539	0.155724048	0.207912213	0.074411418	0.089581377	0.056549786	0.00032486	0.999417824	0.997023453	Bacteria.Firmicutes.Clostridia.Clostridiales.Christensenellaceae.Christensenellaceae.R.7.group	BBS2
141252	ENSG00000125124	rs4556786	0.048905099	0.000132567	0.334928186	0.375929654	0.301917614	-0.806624899	-0.045877977	0.065615368	0.150471133	0.198679381	0.047231905	0.07360574	0.090478337	0.000466079	0.998302481	0.99762474	Bacteria.Proteobacteria.Gammaproteobacteria.Enterobacteriales.Enterobacteriaceae.Escherichia.Shigella	BBS2
141253	ENSG00000125124	rs4556786	0.157938803	0.018420216	0.713398087	0.76712143	0.260783267	-0.779652321	-0.026662194	0.040072382	0.182590983	0.322569487	0.072278824	0.134758001	0.307446603	0.041398281	0.997570438	0.984587444	Bacteria.Firmicutes.Clostridia.Clostridiales.Lachnospiraceae.Lachnospiraceae.UCG.008	BBS2
141254	ENSG00000125124	rs4556786	0.158241752	0.000319588	0.217132519	0.066130616	0.169464122	-0.64050878	-0.054435658	0.103355625	0.118740412	0.168624306	0.043684801	0.055314551	0.116959338	0.00042301	0.623458532	0.733957835	Bacteria.Proteobacteria.Betaproteobacteria.Burkholderiales.Alcaligenaceae.Sutterella	BBS2
141255	ENSG00000125124	rs4556786	0.249947789	0.000775611	0.836794299	0.228946808	0.179638772	-1.017437597	-0.014059143	-0.138708694	0.154768518	0.288653526	0.067980682	0.114226022	0.339069988	0.003895246	0.99946547	0.972078348	Bacteria.Firmicutes.Erysipelotrichia.Erysipelotrichales.Erysipelotrichaceae..Clostridium..innocuum.group	BBS2
141256	ENSG00000125124	rs4556786	0.069065802	0.000104417	0.747044646	0.699112979	0.218553219	-0.700046788	0.020211172	0.03848997	0.118256948	0.169528619	0.062401133	0.099148317	0.065365405	0.000148536	0.823516695	0.976188021	Bacteria.Actinobacteria.Actinobacteria.Bifidobacteriales.Bifidobacteriaceae.Bifidobacterium	BBS2
141257	ENSG00000125124	rs4556786	0.068607022	0.000616499	0.64117536	0.296013353	0.244847303	-0.889024758	0.022359145	-0.089826594	0.132259867	0.247175132	0.047754285	0.085275571	0.092052824	0.001512135	0.903357834	0.750362435	Bacteria.Firmicutes.Clostridia.Clostridiales.Lachnospiraceae.Tyzzerella	BBS2
141258	ENSG00000125124	rs4556786	0.155136398	0.002818096	0.91430991	0.851130735	0.203236711	-0.731962394	-0.005525287	-0.015716305	0.141325068	0.235876805	0.051152006	0.083413948	0.158646899	0.00452574	0.965239182	0.997412515	Bacteria.Proteobacteria.Gammaproteobacteria.Enterobacteriales.Enterobacteriaceae.Citrobacter	BBS2
141259	ENSG00000125124	rs4556786	0.338409349	0.003101244	0.849676424	0.939249786	0.179833815	-0.701917082	-0.014480892	-0.007853941	0.186489146	0.228598241	0.076104426	0.102660894	0.342951741	0.010135533	0.966546108	0.982230897	Bacteria.Firmicutes.Clostridia.Clostridiales.Ruminococcaceae.Ruminiclostridium.6	BBS2
141260	ENSG00000125124	rs4556786	0.249950267	3.35E-05	0.606134862	0.058648297	0.169828327	-1.002615703	0.030067275	0.17628296	0.146317063	0.225172175	0.058035964	0.091615653	0.224263556	0.000174321	0.99514452	0.969189617	Bacteria.Firmicutes.Clostridia.Clostridiales.Ruminococcaceae.Subdoligranulum	BBS2
141261	ENSG00000125124	rs4556786	0.080936245	9.14E-05	0.892023991	0.542017134	0.208356843	-0.711447751	0.006697773	-0.041139686	0.117553585	0.170703338	0.049151369	0.067117735	0.057299669	0.000136287	0.95477287	0.959631403	Bacteria.Firmicutes.Negativicutes.Selenomonadales.Veillonellaceae.Dialister	BBS2
141262	ENSG00000125124	rs4556786	0.106164025	0.000291126	0.738236449	0.67295683	0.199356012	-0.68053128	0.021784872	-0.032769752	0.121700942	0.177842402	0.064913065	0.077290225	0.089624789	0.00045282	0.903417728	0.911550087	Bacteria.Firmicutes.Clostridia.Clostridiales.Lachnospiraceaencultured	BBS2
141263	ENSG00000125124	rs4556786	0.072478639	9.72E-05	0.41135766	0.624095186	0.2132932	-0.702462644	-0.041217983	0.036127981	0.11685285	0.169263678	0.049855424	0.073376408	0.056854154	0.000131068	0.798249415	0.913636806	Bacteria.Proteobacteria.Gammaproteobacteria.Pasteurellales.Pasteurellaceae	BBS2
141264	ENSG00000125124	rs4556786	0.072909291	0.006719223	0.524697429	0.948033781	0.251071202	-0.674003953	0.040410872	0.006917539	0.137761909	0.240824944	0.06318924	0.10573315	0.120462198	0.007302744	0.793992853	0.996716587	Bacteria.Bacteroidetes.Bacteroidia.Bacteroidales.Porphyromonadaceae.Odoribacter	BBS2
141265	ENSG00000125124	rs4556786	0.147974183	0.002544567	0.978142568	0.390500091	0.213201023	-0.915460236	-0.001314402	-0.081301045	0.145641282	0.291759289	0.047793467	0.094055104	0.195306214	0.006741683	0.999614985	0.99936283	Bacteria.Firmicutes.Clostridia.Clostridiales.Lachnospiraceae.Tyzzerella.4	BBS2
141266	ENSG00000125124	rs4556786	0.175230728	0.162710098	0.52542284	0.849876415	0.354449622	-0.62884352	-0.055300103	-0.030424885	0.258662274	0.445423825	0.086623056	0.160113825	0.599920795	0.296655041	0.99967607	0.999141757	Bacteria.Firmicutes.Negativicutes.Selenomonadales	BBS2
141267	ENSG00000125124	rs4556786	0.05896397	0.000152889	0.470594851	0.779626785	0.247520591	-0.721830653	0.037401374	-0.017190115	0.128803502	0.179642468	0.051539111	0.061185431	0.058293156	0.000278253	0.998409995	0.996467843	Bacteria.Verrucomicrobia	BBS2
141268	ENSG00000125124	rs4556786	0.077167394	0.000833723	0.711682831	0.944189841	0.212540751	-0.695144918	-0.023217775	0.00825933	0.118380458	0.198502157	0.062549098	0.117534105	0.063494882	0.000830518	0.997048205	0.999513539	Bacteria.Firmicutes.Clostridia.Clostridiales.Lachnospiraceae.Dorea	BBS2
141269	ENSG00000125124	rs4556786	0.026484361	0.004727621	0.160779753	0.758464567	0.35656904	-0.743796134	0.109162228	-0.036830878	0.157084071	0.254355291	0.076961697	0.11928028	0.080286947	0.008169941	0.999550585	0.975879293	Bacteria.Firmicutes.Clostridia.Clostridiales.Lachnospiraceae.Lachnospiraceae.ND3007.group	BBS2
141270	ENSG00000125124	rs4556786	0.148737437	0.159849168	0.516033261	0.302953262	0.341180767	-0.444029049	-0.049764858	-0.109364773	0.233512287	0.312343412	0.076211165	0.105338039	0.450428266	0.225800409	0.996108676	0.956796465	Bacteria.Firmicutes.Clostridia.Clostridiales.Lachnospiraceae..Ruminococcus..gnavus.group	BBS2
141271	ENSG00000125124	rs4556786	0.160024688	0.003530015	0.795208444	0.894374924	0.238602266	-0.724526803	0.019669581	-0.012597002	0.167911631	0.239429359	0.075476578	0.09451301	0.183802653	0.005103644	0.966670468	0.998264076	Bacteria.Firmicutes.Clostridia.Clostridiales.Ruminococcaceae.Ruminococcaceae.UCG.003	BBS2
141272	ENSG00000125124	rs4556786	0.013644305	0.000106661	0.112175381	0.018492297	0.414098914	-1.40768317	0.094254027	-0.277334495	0.16339189	0.341404656	0.058543631	0.114816693	0.078226122	0.001114303	0.996423631	0.938343963	Bacteria.Bacteroidetes.Bacteroidia.Bacteroidales.Prevotellaceae.Prevotella.7	BBS2
141273	ENSG00000125124	rs4556786	0.060946491	0.000680571	0.388769626	0.933377872	0.311041524	-0.738198121	0.075121063	0.013928969	0.163151838	0.207019026	0.086587229	0.165988648	0.108726238	0.00187049	0.828658684	0.994506574	Bacteria.Firmicutes.Clostridia.Clostridiales.Family.XIII	BBS2
141274	ENSG00000125124	rs4556786	0.329102371	0.013095247	0.727721045	0.424153266	0.172682117	-0.576915083	-0.024444002	0.071918373	0.175633758	0.226224711	0.069911631	0.089425464	0.390216495	0.029261865	0.822561841	0.848448885	Bacteria.Firmicutes.Erysipelotrichia.Erysipelotrichales.Erysipelotrichaceae.Faecalitalea	BBS2
141275	ENSG00000125124	rs4556786	0.041268544	5.02E-05	0.18314347	0.385860348	0.249046195	-0.741267447	0.075039468	-0.065653864	0.119646126	0.170836904	0.055780399	0.075209993	0.040504985	7.52E-05	0.996546716	0.994860843	Bacteria.Firmicutes.Clostridia.Clostridiales.Ruminococcaceae.Ruminococcaceae.UCG.002	BBS2
141276	ENSG00000125124	rs4556786	0.319714667	0.000795809	0.53584439	0.350320527	0.153623025	-0.864177354	0.041984955	0.110822182	0.153224325	0.245738038	0.067460037	0.117815975	0.293935157	0.00272345	0.998793879	0.998019463	Bacteria.Firmicutes.Clostridia.Clostridiales.Lachnospiraceae.Blautia	BBS2
141277	ENSG00000125124	rs4556786	0.244995286	0.000698727	0.43961449	0.559628873	0.157272125	-0.653148889	0.043014495	-0.037799543	0.134072052	0.183592798	0.055320775	0.064463932	0.186836957	0.001073072	0.919919759	0.91793751	Bacteria.Firmicutes.Clostridia.Clostridiales.Lachnospiraceae.Roseburia	BBS2
141278	ENSG00000125124	rs4556786	0.171799832	0.000386752	0.23049483	0.735738051	0.167651422	-0.67902905	0.072993549	-0.030849476	0.121359084	0.181534602	0.060312163	0.091020053	0.122130587	0.000444021	0.798106339	0.996448046	Bacteria.Firmicutes.Clostridia.Clostridiales.Lachnospiraceae..Eubacterium..hallii.group	BBS2
141279	ENSG00000125124	rs4556786	0.190759892	0.000314768	0.611626251	0.493072588	0.179006325	-0.667234733	-0.033994973	0.056636975	0.135414374	0.175448109	0.066633078	0.082170078	0.15675742	0.000516114	0.947501839	0.918095151	Bacteria.Firmicutes.Clostridia.Clostridiales.Lachnospiraceae..Eubacterium..eligens.group	BBS2
141280	ENSG00000125124	rs4556786	0.04679004	0.002127948	0.459087508	0.314269234	0.274172578	-0.610664924	-0.038801512	-0.085139789	0.135314173	0.190968953	0.052102484	0.083961411	0.072844324	0.003307776	0.999507593	0.935584968	Bacteria.Firmicutes.Clostridia.Clostridiales.Lachnospiraceae.Lachnoclostridium	BBS2
141281	ENSG00000125124	rs4556786	0.116359724	0.000773447	0.961192792	0.881224154	0.206752947	-0.716475741	-0.002868535	-0.014589802	0.12994115	0.203217954	0.058731019	0.097267064	0.103448891	0.001136327	0.999550314	0.996901429	Bacteria.Proteobacteria.Gammaproteobacteria.Pseudomonadales	BBS2
141282	ENSG00000125124	rs4556786	0.360498523	0.297397189	0.754571198	0.88842358	0.306627752	-0.799513425	-0.018594864	0.018435585	0.332994585	0.761202164	0.059234234	0.13089531	0.896748936	0.550021435	0.998947111	0.995399427	Bacteria.Bacteroidetes	BBS2
141283	ENSG00000125124	rs4556786	0.037973778	0.00087647	0.298165949	0.330369737	0.276152513	-0.852337386	-0.049204578	0.081089787	0.130403598	0.244495295	0.046922003	0.082693836	0.06664684	0.001825178	0.943988959	0.887969506	Bacteria.Proteobacteria.Betaproteobacteria.Burkholderiales.Alcaligenaceae	BBS2
141284	ENSG00000125124	rs4556786	0.19235516	0.000217406	0.054097587	0.426836424	0.154530163	-0.65934159	-0.088340637	0.048584274	0.117324836	0.168455053	0.045048152	0.060764069	0.122297403	0.000265523	0.505484149	0.8806471	Bacteria.Fusobacteria.Fusobacteriia.Fusobacteriales.Fusobacteriaceae.Fusobacterium	BBS2
141285	ENSG00000125124	rs4556786	0.018857372	0.019441315	0.056425473	0.232540284	0.906480482	-1.426936183	-0.165688004	0.174159581	0.3764955	0.595668978	0.085324814	0.144541414	0.310983745	0.270356783	0.75121437	0.99665811	Bacteria.Proteobacteria	BBS2
141286	ENSG00000125124	rs4556786	0.164970806	0.000931018	0.775357427	0.064886833	0.263214283	-1.423393776	0.019459812	-0.252237161	0.187458245	0.410563727	0.067911611	0.134356235	0.389572469	0.009387653	0.998986731	0.998377846	Bacteria.Firmicutes.Clostridia.Clostridiales.Family.XI.Anaerococcus	BBS2
141287	ENSG00000125124	rs4556786	0.10672854	0.00208759	0.799262323	0.760317504	0.229445557	-0.746448468	0.014262575	-0.028962892	0.140300374	0.232966439	0.0558594	0.09454794	0.117427132	0.003451554	0.999305535	0.994727898	Bacteria.Proteobacteria.Gammaproteobacteria.Pseudomonadales.Pseudomonadaceae.Pseudomonas	BBS2
141288	ENSG00000125124	rs4556786	0.066520885	8.65E-05	0.808632181	0.43989283	0.218994741	-0.71507004	-0.017400649	0.076554001	0.117376054	0.170917277	0.071559184	0.098516011	0.061462186	0.000111341	0.998239218	0.972964694	Bacteria.Firmicutes.Clostridia.Clostridiales.Ruminococcaceae.Flavonifractor	BBS2
141289	ENSG00000125124	rs4556786	0.15764168	0.01391945	0.975154312	0.656636263	0.211827102	-0.617776177	-0.002567312	-0.065736717	0.148206036	0.24450014	0.082120366	0.147198489	0.200523242	0.015341387	0.965047569	0.978088518	Bacteria.Actinobacteria	BBS2
141290	ENSG00000125124	rs4556786	0.545514972	0.120138943	0.43599267	0.487430557	0.105229641	-0.511701699	-0.04743118	0.077563465	0.173179144	0.324979969	0.060518538	0.111071574	0.510724527	0.121895523	0.984987993	0.971423926	Bacteria.Proteobacteria.Deltaproteobacteria.Desulfovibrionales.Desulfovibrionaceae.Desulfovibrio	BBS2
141291	ENSG00000125124	rs4556786	0.342295244	0.252918894	0.777190335	0.963222932	0.285548296	-0.723408833	-0.015614115	0.005162516	0.298525199	0.627213801	0.054951604	0.111537779	0.807923111	0.477642484	0.99911693	0.997690506	Bacteria.Bacteroidetes.Bacteroidia.Bacteroidales.Bacteroidaceae.Bacteroides	BBS2
141292	ENSG00000125124	rs4556786	0.05394933	0.000618888	0.396737948	0.702458657	0.278404882	-0.731253961	-0.064785163	0.039432875	0.141878851	0.203378384	0.075948741	0.102778984	0.094728175	0.001660433	0.711633711	0.982679299	Bacteria.Firmicutes.Bacilli	BBS2
141293	ENSG00000125124	rs4556786	0.225612783	6.88E-05	0.240291235	0.338161734	0.152352258	-0.759266656	0.058165484	0.063394063	0.124554675	0.178679971	0.049087367	0.065706239	0.149912155	0.000195292	0.82373905	0.994448463	Bacteria.Bacteroidetes.Bacteroidia.Bacteroidales.Porphyromonadaceae	BBS2
141294	ENSG00000125124	rs4556786	0.064929202	0.000211317	0.153811049	0.797907223	0.216700974	-0.677383326	-0.073358437	0.020053941	0.11544631	0.172691603	0.050845108	0.07800284	0.053766937	0.000265132	0.972085394	0.961745829	Bacteria.Proteobacteria.Deltaproteobacteria.Desulfovibrionales.Desulfovibrionaceae	BBS2
141295	ENSG00000125124	rs4556786	0.723495188	0.018864385	0.336938485	0.717074621	0.066954509	-0.616864503	-0.076360457	0.038530987	0.188443114	0.256222825	0.078944011	0.105875138	0.401261451	0.032098052	0.998201428	0.99782309	Bacteria.Firmicutes.Bacilli.Bacillales.Staphylococcaceae.Staphylococcus	BBS2
141296	ENSG00000125124	rs4556786	0.007912807	0.001573761	0.055210807	0.922547475	0.364811202	-0.650970514	0.188135503	-0.013743135	0.133184255	0.197415962	0.096392231	0.140814006	0.030629407	0.003494393	0.840360975	0.989946915	Bacteria.Actinobacteria.Coriobacteriia.Coriobacteriales.Coriobacteriaceae	BBS2
141297	ENSG00000125124	rs4556786	0.360425037	0.297310416	0.754462288	0.888258955	0.306674494	-0.799669172	-0.018603495	0.018463321	0.332994071	0.761212571	0.059234547	0.130897804	0.895032652	0.549494782	0.998912436	0.995383189	Bacteria.Bacteroidetes.Bacteroidia.Bacteroidales	BBS2
141298	ENSG00000125124	rs4556786	0.4778785	0.699285565	0.844909089	0.714264264	0.279903913	-0.360357652	-0.014870203	-0.065827639	0.392141903	0.928824751	0.075718064	0.179019341	0.868831226	0.694891032	0.887414378	0.855370401	Bacteria.Firmicutes.Clostridia.Clostridiales.Lachnospiraceae	BBS2
141299	ENSG00000125124	rs4556786	0.095504994	0.000202142	0.8141798	0.888113407	0.2226039	-0.707517201	-0.017340473	0.013007742	0.131620367	0.17976941	0.073483145	0.092099082	0.106015447	0.000403498	0.685400476	0.910444892	Bacteria.Firmicutes.Bacilli.Lactobacillales	BBS2
141300	ENSG00000125124	rs4556786	0.460262896	0.000383462	0.423126917	0.354503547	0.120058444	-0.821563294	-0.055286447	-0.082437636	0.16163839	0.219487438	0.06859204	0.088409878	0.39960936	0.001957016	0.861493057	0.878176149	Bacteria.Firmicutes.Clostridia.Clostridiales.Lachnospiraceae..Eubacterium..xylanophilum.group	BBS2
141301	ENSG00000125124	rs4556786	0.076577748	0.00059546	0.685260535	0.058694046	0.262444769	-1.366630237	0.024920986	-0.251680084	0.145877155	0.378824608	0.061217669	0.130824484	0.184470136	0.002749244	0.997152221	0.990360691	Bacteria.Firmicutes.Clostridia.Clostridiales.Family.XI	BBS2
141302	ENSG00000125124	rs4556786	0.034319069	0.049470514	0.173042823	0.99777397	0.417154975	-0.656323944	0.124566849	-0.000381369	0.193027114	0.327942751	0.090436409	0.136178478	0.159919303	0.071077629	0.968970412	0.999955656	Bacteria.Firmicutes.Clostridia.Clostridiales.Lachnospiraceae..Eubacterium..ventriosum.group	BBS2
141303	ENSG00000125124	rs4556786	0.063579429	0.000126989	0.556118712	0.850601172	0.232423669	-0.705892696	-0.043602391	0.017362805	0.123180492	0.173332339	0.073698599	0.091822102	0.068810444	0.000229441	0.67681264	0.921307549	Bacteria.Firmicutes.Bacilli.Lactobacillales.Streptococcaceae.Streptococcus	BBS2
141304	ENSG00000125124	rs4556786	0.003126424	0.006388507	0.031926209	0.239329379	0.390104341	-0.534305187	0.203200175	0.187570161	0.127162535	0.189674251	0.092708772	0.157968318	0.015853242	0.009225497	0.646016765	0.994989321	Bacteria.Actinobacteria.Coriobacteriia.Coriobacteriales	BBS2
141305	ENSG00000125124	rs4556786	0.054904516	0.000293186	0.406056601	0.723490857	0.230644871	-0.66749953	0.054843265	0.036534155	0.118019099	0.174533756	0.065585867	0.102823506	0.057027271	0.000322852	0.79252074	0.997649073	Bacteria.Firmicutes.Clostridia.Clostridiales.Ruminococcaceaencultured	BBS2
141306	ENSG00000125124	rs4556786	0.038822833	0.000125118	0.254135604	0.421568268	0.266237385	-0.763715904	0.057284482	-0.057246806	0.126292205	0.187331756	0.049795833	0.070784839	0.052201279	0.000234083	0.679933869	0.934076244	Bacteria.Firmicutes.Negativicutes.Selenomonadales.Acidaminococcaceae.Phascolarctobacterium	BBS2
141307	ENSG00000125124	rs4556786	0.506422258	0.500199875	0.771466425	0.978050875	0.36304994	-0.723920657	-0.027276219	0.004978201	0.543435749	1.067874674	0.09352274	0.180257886	0.987348183	0.734637915	0.996576058	0.893774686	Bacteria.Firmicutes.Clostridia.Clostridiales	BBS2
141308	ENSG00000125124	rs4556786	0.073591547	0.003664912	0.41304691	0.926893176	0.301069775	-0.727339562	0.064747421	-0.010814669	0.165598397	0.241392135	0.078600552	0.117416035	0.139276688	0.007324903	0.972923782	0.998450173	Bacteria.Firmicutes.Clostridia.Clostridiales.Ruminococcaceae.Ruminiclostridium.9	BBS2
141309	ENSG00000125124	rs4556786	0.062797938	0.001460683	0.550956752	0.499463132	0.24153191	-0.805528544	0.032841869	-0.072038636	0.127619154	0.242495189	0.054791022	0.106083042	0.076381485	0.002133072	0.998970432	0.998994847	Bacteria.Firmicutes.Erysipelotrichia.Erysipelotrichales.Erysipelotrichaceae.Erysipelatoclostridium	BBS2
141310	ENSG00000125124	rs4556786	0.057762514	0.000149237	0.38324277	0.284080492	0.297713537	-0.836993613	-0.040070961	0.077842797	0.154164776	0.207935879	0.045649904	0.072077785	0.117297983	0.000636052	0.941164189	0.965530807	Bacteria.Proteobacteria.Gammaproteobacteria.Enterobacteriales.Enterobacteriaceae	BBS2
141311	ENSG00000125124	rs4556786	0.093034743	0.000219561	0.309652415	0.884073059	0.198821119	-0.674296616	-0.052462557	0.011431227	0.116660623	0.172405309	0.051241343	0.078096523	0.068383213	0.000250041	0.998880039	0.998885873	Bacteria.Proteobacteria.Deltaproteobacteria.Desulfovibrionales.Desulfovibrionaceae.Bilophila	BBS2
141312	ENSG00000125124	rs4556786	0.069053039	0.000104408	0.746548794	0.699360216	0.218552772	-0.700042653	0.020249209	0.038455002	0.118251136	0.169526611	0.062391822	0.09914398	0.065207112	0.00014855	0.82181079	0.977100631	Bacteria.Actinobacteria.Actinobacteria.Bifidobacteriales.Bifidobacteriaceae	BBS2
141313	ENSG00000125124	rs4556786	0.088738668	9.09E-05	0.209326561	0.410927883	0.201968599	-0.715895558	-0.071156849	0.068779678	0.116907662	0.17169608	0.056126579	0.083116026	0.073449226	0.00014518	0.999334555	0.984995763	Bacteria.Firmicutes.Erysipelotrichia.Erysipelotrichales.Erysipelotrichaceae.Erysipelotrichaceae.UCG.003	BBS2
141314	ENSG00000125124	rs4556786	0.084642846	0.000100461	0.567881571	0.589787713	0.205929815	-0.70891974	0.027153738	0.03430913	0.11762656	0.17121375	0.047301592	0.063325526	0.062625016	0.000139728	0.94253553	0.990835033	Bacteria.Bacteroidetes.Bacteroidia.Bacteroidales.Porphyromonadaceae.Parabacteroides	BBS2
141315	ENSG00000125124	rs4556786	0.127062098	0.000848428	0.754825518	0.617869122	0.247271662	-0.678494389	0.020414226	0.040738429	0.160018135	0.194054218	0.065099588	0.081275094	0.172070988	0.002178071	0.992089105	0.978288106	Bacteria.Firmicutes.Clostridia.Clostridiales.Ruminococcaceae.Ruminococcus.1	BBS2
141316	ENSG00000125124	rs4556786	0.035991159	8.42E-05	0.227648424	0.039265958	0.428580132	-1.160522485	0.092739501	-0.207960597	0.200199316	0.27687065	0.076155383	0.098878938	0.145583739	0.000740737	0.999028109	0.997798285	Bacteria.Actinobacteria.Actinobacteria.Micrococcales.Micrococcaceae	BBS2
141317	ENSG00000125124	rs4556786	0.07338054	9.86E-05	0.32334535	0.595459091	0.211969273	-0.70065441	-0.04866976	0.039125995	0.116502613	0.168992697	0.04891179	0.07333421	0.055934543	0.000136001	0.795098006	0.964693841	Bacteria.Proteobacteria.Gammaproteobacteria.Pasteurellales.Pasteurellaceae.Haemophilus	BBS2
141318	ENSG00000125124	rs4556786	0.083557254	0.000101924	0.628845365	0.497370229	0.220241442	-0.701927409	0.030701375	-0.053858398	0.12535152	0.169696476	0.063221073	0.078924241	0.08203847	0.000208838	0.829364146	0.986277704	Bacteria.Firmicutes.Clostridia.Clostridiales.Peptostreptococcaceae.Intestinibacter	BBS2
141319	ENSG00000125124	rs4556786	0.21015893	0.029921855	0.657115797	0.625381529	0.302819616	-0.869541938	-0.02447419	0.042120458	0.239297751	0.391842118	0.054884934	0.085866171	0.547327703	0.107708885	0.999785669	0.999420701	Bacteria.Firmicutes.Clostridia.Clostridiales.Ruminococcaceae.Faecalibacterium	BBS2
141320	ENSG00000125124	rs4556786	0.021249277	0.001654566	0.156753051	0.225292042	0.3382496	-0.967484504	-0.074313742	0.123145945	0.143336261	0.294872409	0.051881116	0.100606865	0.070013707	0.003684409	0.951961461	0.861354115	Bacteria.Proteobacteria.Betaproteobacteria	BBS2
141321	ENSG00000125124	rs4556786	0.223063285	0.002532064	0.99206935	0.920662062	0.206881485	-0.71246067	-0.000708637	-0.010577906	0.168196259	0.226942664	0.071023645	0.105798587	0.236395952	0.007652348	0.966538547	0.98063036	Bacteria.Firmicutes.Bacilli.Lactobacillales.Carnobacteriaceae.Granulicatella	BBS2
141322	ENSG00000125124	rs4556786	0.127008445	0.016242491	0.514780951	0.514646562	0.281389081	-0.61208833	0.044933664	0.057117632	0.182070547	0.248145767	0.068607032	0.087182181	0.171460355	0.019411871	0.896700582	0.926870238	Bacteria.Firmicutes.Clostridia.Clostridiales.Lachnospiraceae.Lachnospiraceae.UCG.010	BBS2
141323	ENSG00000125124	rs4556786	0.024203367	0.000158337	0.181345971	0.087026045	0.365316024	-1.049691677	0.078540285	-0.170743605	0.158353677	0.261908244	0.058139935	0.098289629	0.083394147	0.000902216	0.999814869	0.907533519	Bacteria.Actinobacteria.Actinobacteria.Corynebacteriales.Corynebacteriaceae	BBS2
141324	ENSG00000125124	rs4556786	0.122895717	0.000115133	0.92100555	0.694117368	0.198128298	-0.711708125	0.005556148	0.028528929	0.12678242	0.173544093	0.055814197	0.072225329	0.108076579	0.000231397	0.997528932	0.995161201	Bacteria.Bacteroidetes.Bacteroidia.Bacteroidales.Rikenellaceae.Alistipes	BBS2
141325	ENSG00000125124	rs4556786	0.131595216	4.18E-05	0.687168173	0.080110237	0.191466802	-1.04493515	-0.01936999	-0.161034555	0.125405995	0.23800526	0.04788871	0.090601354	0.135132717	0.000164784	0.998115183	0.976854668	Bacteria.Firmicutes.Clostridia.Clostridiales.Clostridiaceae.1	BBS2
141326	ENSG00000125124	rs4556786	0.06849086	0.000297207	0.269431158	0.39590919	0.215337407	-0.744551939	0.048759195	-0.069463714	0.116269351	0.194890201	0.043779761	0.081289933	0.056414741	0.000439225	0.99994518	0.999865593	Bacteria.Bacteroidetes.Bacteroidia.Bacteroidales.Prevotellaceae	BBS2
141327	ENSG00000125124	rs4556786	0.037677138	0.000281227	0.264988397	0.630448841	0.301059505	-0.750581087	0.070192025	-0.043139827	0.141938047	0.195615929	0.062435727	0.089252239	0.071287656	0.00073657	0.806752618	0.932490779	Bacteria.Firmicutes.Clostridia.Clostridiales.Ruminococcaceae.Ruminococcus.2	BBS2
141328	ENSG00000125124	rs4556786	0.122132893	4.02E-05	0.839161301	0.068215606	0.201087921	-1.054639762	-0.01008052	-0.16943293	0.128409266	0.239591143	0.049470424	0.091390229	0.136901951	0.000158638	0.99830237	0.993631935	Bacteria.Firmicutes.Clostridia.Clostridiales.Clostridiaceae.1.Clostridium.sensu.stricto.1	BBS2
141329	ENSG00000125166	rs30836	0.371749109	0.284915299	0.887109269	0.885445136	0.24427717	-0.190282453	0.02160951	0.014219993	0.271622801	0.176498542	0.151632239	0.09832099	0.181618475	0.059958446	0.998239218	0.997038792	Bacteria.Firmicutes.Clostridia.Clostridiales.Ruminococcaceae.Flavonifractor	GOT2
141330	ENSG00000125166	rs30836	0.419115734	0.436497808	0.678559622	0.794305265	0.511352263	-0.315424053	-0.072108219	0.029594598	0.628934983	0.402902256	0.173222687	0.113050818	0.635935497	0.424474328	0.865434427	0.912815886	Bacteria.Firmicutes.Clostridia.Clostridiales.Lachnospiraceae..Eubacterium..rectale.group	GOT2
141331	ENSG00000125166	rs30836	0.524130645	0.361102423	0.993702031	0.845184583	0.270186078	-0.256444577	0.000902978	0.015130244	0.421902946	0.27884883	0.113963842	0.077181072	0.493757991	0.213964836	0.928033661	0.995251343	Bacteria.Proteobacteria.Gammaproteobacteria	GOT2
141332	ENSG00000125166	rs30836	0.914491056	0.883871269	0.609089168	0.484561088	-0.079591162	0.064367325	0.130374118	-0.105687251	0.738406295	0.438978733	0.253731661	0.150348851	0.853096201	0.620939139	0.99967607	0.999141757	Bacteria.Firmicutes.Negativicutes.Selenomonadales	GOT2
141333	ENSG00000125166	rs30836	0.988677323	0.665537227	0.317077193	0.498642364	-0.005332211	-0.098216422	0.137824864	-0.056173204	0.374315985	0.226184891	0.136714334	0.082561248	0.51121183	0.282110072	0.846618128	0.869918951	Bacteria.Firmicutes.Negativicutes.Selenomonadales.Veillonellaceae	GOT2
141334	ENSG00000125166	rs30836	0.573133217	0.995261867	0.087567385	0.267623331	-0.218419912	-0.00147522	-0.247058042	0.102313658	0.385719354	0.247481001	0.142469629	0.091515546	0.48879952	0.386016421	0.997152221	0.990360691	Bacteria.Firmicutes.Clostridia.Clostridiales.Family.XI	GOT2
141335	ENSG00000125166	rs30836	0.352012524	0.213276657	0.880324011	0.682698105	0.313128579	-0.288637305	0.022530006	-0.040049013	0.334068771	0.229671034	0.149064264	0.097538513	0.295258339	0.141144786	0.963485106	0.975753363	Bacteria.Firmicutes.Bacilli.Lactobacillales.Carnobacteriaceae.Granulicatella	GOT2
141336	ENSG00000125166	rs30836	0.568274616	0.3558386	0.333093565	0.492214532	0.162407783	-0.164960752	-0.116408446	0.052360847	0.283201234	0.177406229	0.119386609	0.075815125	0.240867365	0.092631303	0.646084516	0.96221472	Bacteria.Firmicutes.Negativicutes.Selenomonadales.Acidaminococcaceae	GOT2
141337	ENSG00000125166	rs30836	0.898670208	0.676459879	0.367856134	0.517471195	0.046984378	-0.101888791	0.121822676	-0.05840225	0.367546325	0.24307817	0.134356098	0.089746953	0.467643607	0.263162203	0.938500455	0.913406184	Bacteria.Proteobacteria.Betaproteobacteria.Burkholderiales	GOT2
141338	ENSG00000125166	rs30836	0.609623078	0.458601695	0.614032217	0.631166333	0.171414346	-0.155442305	0.0585179	-0.037345523	0.334102533	0.208500628	0.115481145	0.077427093	0.305115441	0.160529296	0.999507593	0.935584968	Bacteria.Firmicutes.Clostridia.Clostridiales.Lachnospiraceae.Lachnoclostridium	GOT2
141339	ENSG00000125166	rs30836	0.266348927	0.140477999	0.77148323	0.441904138	0.30416713	-0.266001952	0.036126042	-0.064397895	0.271334811	0.178291938	0.123875753	0.083239791	0.173221529	0.042246512	0.833402251	0.906418779	Bacteria.Firmicutes.Clostridia.Clostridiales.Lachnospiraceae.Lachnospira	GOT2
141340	ENSG00000125166	rs30836	0.182399348	0.114896033	0.292426661	0.221043848	0.986766872	-0.777602606	-0.160931756	0.127505089	0.732247578	0.486713779	0.151637975	0.103205634	0.719510075	0.375944299	0.956359196	0.927984959	Bacteria.Firmicutes.Clostridia.Clostridiales.Ruminococcaceae	GOT2
141341	ENSG00000125166	rs30836	0.394896878	0.251363357	0.795957562	0.69938636	0.335987959	-0.267211921	-0.050540157	0.04434271	0.392343977	0.230913309	0.19466243	0.114334025	0.256280525	0.082633901	0.999513786	0.972272523	Bacteria.Firmicutes.Erysipelotrichia.Erysipelotrichales.Erysipelotrichaceae	GOT2
141342	ENSG00000125166	rs30836	0.232930314	0.216180543	0.497340052	0.628487909	0.378867111	-0.27160643	0.076638886	-0.038733382	0.314701176	0.217508755	0.112298921	0.079677629	0.191678465	0.109862156	0.874688057	0.84258984	Bacteria.Firmicutes.Clostridia.Clostridiales.Lachnospiraceae.Tyzzerella	GOT2
141343	ENSG00000125166	rs30836	0.300200457	0.335302138	0.591719114	0.81186867	0.289350681	-0.204477355	0.054898883	-0.019086203	0.277101597	0.210675894	0.101858362	0.079868322	0.226388207	0.131822238	0.938840801	0.997412515	Bacteria.Proteobacteria.Gammaproteobacteria.Enterobacteriales.Enterobacteriaceae.Citrobacter	GOT2
141344	ENSG00000125166	rs30836	0.53975853	0.417618746	0.83708819	0.824187132	0.221791919	-0.18314954	-0.032680159	0.021215661	0.359824977	0.22453676	0.15830878	0.095117072	0.281358187	0.145145369	0.999305535	0.994727898	Bacteria.Proteobacteria.Gammaproteobacteria.Pseudomonadales.Pseudomonadaceae.Pseudomonas	GOT2
141345	ENSG00000125166	rs30836	0.580169704	0.908848884	0.221510445	0.400097982	-0.287792043	0.035606338	-0.215564896	0.089226741	0.517719469	0.309806642	0.174661691	0.10535387	0.449110789	0.401607082	0.999586829	0.996426659	Bacteria.Firmicutes.Negativicutes.Selenomonadales.Veillonellaceae.Megasphaera	GOT2
141346	ENSG00000125166	rs30836	0.723422848	0.33644326	0.519182836	0.978300892	0.124044101	-0.214987193	0.107205791	-0.002791897	0.349026157	0.222031709	0.16542113	0.102258124	0.444239054	0.171106942	0.998793879	0.998376616	Bacteria.Firmicutes.Clostridia.Clostridiales.Lachnospiraceae.Blautia	GOT2
141347	ENSG00000125166	rs30836	0.592022021	0.454286004	0.854139078	0.947630693	0.220725452	-0.205111227	-0.036633301	0.008333234	0.409865565	0.272488147	0.198488529	0.126389941	0.458569775	0.206549823	0.999274386	0.999563655	Bacteria.Firmicutes.Clostridia.Clostridiales.Ruminococcaceae.Ruminococcaceae.UCG.013	GOT2
141348	ENSG00000125166	rs30836	0.481907956	0.246871703	0.433794129	0.884744728	0.198535596	-0.214109239	0.113408022	-0.013767144	0.280719361	0.183258997	0.144005738	0.094607277	0.287169564	0.088902081	0.671795631	0.955521635	Bacteria.Actinobacteria.Actinobacteria	GOT2
141349	ENSG00000125166	rs30836	0.422633327	0.263922782	0.319404586	0.774391729	0.213618459	-0.191474409	0.123187273	-0.023273187	0.264745974	0.169933163	0.122788265	0.080862182	0.191508866	0.075987119	0.580583211	0.986229865	Bacteria.Firmicutes.Negativicutes.Selenomonadales.Veillonellaceae.Veillonella	GOT2
141350	ENSG00000125166	rs30836	0.187285406	0.129869527	0.196333838	0.180802559	0.372762495	-0.268013655	0.129831039	-0.084367748	0.279751253	0.17474328	0.099466971	0.06237495	0.116472755	0.043567523	0.99894297	0.998882343	Bacteria.Verrucomicrobia.Verrucomicrobiae.Verrucomicrobiales.Verrucomicrobiaceae.Akkermansia	GOT2
141351	ENSG00000125166	rs30836	0.845996507	0.717874251	0.54130666	0.507080367	0.080315532	-0.091836054	-0.088547546	0.058665685	0.411886751	0.253094443	0.144207326	0.08795101	0.468998839	0.298851302	0.999614985	0.99936283	Bacteria.Firmicutes.Clostridia.Clostridiales.Lachnospiraceae.Tyzzerella.4	GOT2
141352	ENSG00000125166	rs30836	0.226783856	0.159772154	0.094487451	0.23029836	0.320268465	-0.242186589	0.201844043	-0.094919274	0.262502275	0.170329452	0.118970897	0.078395255	0.117239448	0.049026524	0.918237398	0.9168624	Bacteria.Firmicutes.Clostridia.Clostridiales.Lachnospiraceae.Coprococcus.1	GOT2
141353	ENSG00000125166	rs30836	0.314448542	0.264589386	0.790196867	0.973562245	0.307590585	-0.220265387	-0.033526982	0.002681209	0.303446659	0.195760706	0.12550496	0.080597188	0.190220034	0.080044024	0.997466038	0.996556542	Bacteria.Bacteroidetes.Bacteroidia.Bacteroidales.Rikenellaceae	GOT2
141354	ENSG00000125166	rs30836	0.269871719	0.170274829	0.592982924	0.542716921	0.326737986	-0.25365073	0.056054488	-0.039716972	0.293643051	0.18294957	0.104358923	0.064909354	0.214518492	0.08586929	0.998735039	0.999709092	Bacteria.Bacteroidetes.Bacteroidia.Bacteroidales.Prevotellaceae.Prevotella.9	GOT2
141355	ENSG00000125166	rs30836	0.060490911	0.017332382	0.033372027	0.005929635	0.556169199	-0.445662879	0.286061377	-0.238616486	0.291200538	0.182566136	0.131641295	0.083908964	0.091273824	0.014404764	0.845495631	0.477308629	Bacteria.Firmicutes.Clostridia.Clostridiales.Ruminococcaceae.Ruminococcaceae.UCG.005	GOT2
141356	ENSG00000125166	rs30836	0.550874706	0.372309771	0.130285657	0.264744642	0.162248129	-0.155550682	-0.178183408	0.087462944	0.270627253	0.17316797	0.116302662	0.077758134	0.210304352	0.07783796	0.996546716	0.994860843	Bacteria.Firmicutes.Clostridia.Clostridiales.Ruminococcaceae.Ruminococcaceae.UCG.002	GOT2
141357	ENSG00000125166	rs30836	0.430540195	0.288564979	0.289884264	0.392537689	0.214045121	-0.185272574	0.106694074	-0.055161312	0.269871617	0.173169355	0.099999657	0.064091401	0.164828603	0.069039506	0.937508231	0.932629835	Bacteria.Firmicutes.Negativicutes.Selenomonadales.Veillonellaceae.Dialister	GOT2
141358	ENSG00000125166	rs30836	0.214257617	0.156299379	0.440729036	0.473589348	0.366312024	-0.277924709	-0.084465109	0.053798809	0.292109816	0.193813708	0.108896586	0.074639559	0.173317354	0.059814794	0.919919759	0.915747216	Bacteria.Firmicutes.Clostridia.Clostridiales.Lachnospiraceae.Roseburia	GOT2
141359	ENSG00000125166	rs30836	0.688223832	0.878179908	0.025850767	0.028683378	-0.124600756	0.030663522	-0.362048552	0.216798758	0.309154832	0.199278946	0.158798756	0.096923749	0.303578802	0.227727314	0.998173674	0.946946907	Bacteria.Firmicutes.Bacilli.Bacillales	GOT2
141360	ENSG00000125166	rs30836	0.230262328	0.143296083	0.55294285	0.429261992	0.370141899	-0.29977009	0.074614673	-0.071342833	0.305681868	0.202375147	0.125106745	0.089700102	0.153049095	0.034931445	0.999417824	0.997023453	Bacteria.Firmicutes.Clostridia.Clostridiales.Christensenellaceae.Christensenellaceae.R.7.group	GOT2
141361	ENSG00000125166	rs30836	0.356537236	0.21875024	0.933653873	0.709855489	0.300246245	-0.267247608	-0.008216315	0.024137993	0.323370766	0.215231124	0.098320416	0.064598951	0.276172579	0.099746333	0.998302481	0.99762474	Bacteria.Proteobacteria.Gammaproteobacteria.Enterobacteriales.Enterobacteriaceae.Escherichia.Shigella	GOT2
141362	ENSG00000125166	rs30836	0.605327215	0.405487822	0.927871143	0.876747484	0.235448898	-0.233922369	-0.015893528	-0.017231195	0.453445181	0.279402198	0.174904084	0.110671691	0.465992864	0.188042658	0.998768023	0.999934415	Bacteria.Firmicutes.Clostridia.Clostridiales.Ruminococcaceae.Ruminococcaceae.NK4A214.group	GOT2
141363	ENSG00000125166	rs30836	0.231687161	0.117240613	0.472448687	0.328400242	0.465600017	-0.379134417	0.113847325	-0.094905042	0.385705386	0.238865667	0.157541704	0.096386203	0.323264324	0.10208633	0.999469974	0.986131077	Bacteria.Bacteroidetes.Bacteroidia.Bacteroidales.Porphyromonadaceae.Barnesiella	GOT2
141364	ENSG00000125166	rs30836	0.992534576	0.559044928	0.66853482	0.883686306	0.005705091	-0.207921695	-0.095309839	-0.019285253	0.607430675	0.354064829	0.221606941	0.131312822	0.692732083	0.318573763	0.996483139	0.894831116	Bacteria.Bacteroidetes.Bacteroidia.Bacteroidales.Porphyromonadaceae.Butyricimonas	GOT2
141365	ENSG00000125166	rs30836	0.771984874	0.977519176	0.350086142	0.442950536	-0.151664557	0.009310927	0.153730525	-0.081517112	0.521233487	0.329167521	0.163352172	0.105610847	0.725189175	0.551453325	0.996108676	0.996850396	Bacteria.Firmicutes.Clostridia.Clostridiales.Lachnospiraceae..Ruminococcus..gnavus.group	GOT2
141366	ENSG00000125166	rs30836	0.951822159	0.906862058	0.715143654	0.840652844	-0.057920696	-0.079727104	0.05911523	-0.023401729	0.955017427	0.678831308	0.161284415	0.115934748	0.927256329	0.75499922	0.998947111	0.995399427	Bacteria.Bacteroidetes	GOT2
141367	ENSG00000125166	rs30836	0.494595357	0.735295453	0.077904244	0.465870096	-0.269200543	-0.088907098	-0.254534387	0.069737437	0.391945723	0.261860512	0.142131101	0.095078965	0.41653418	0.438979986	0.382577347	0.811839193	Bacteria.Firmicutes.Erysipelotrichia.Erysipelotrichales.Erysipelotrichaceae.Holdemanella	GOT2
141368	ENSG00000125166	rs30836	0.241263075	0.152185668	0.587773314	0.467370943	0.35886616	-0.291205607	0.070383591	-0.06752167	0.303489465	0.20102647	0.129207573	0.092369842	0.15550764	0.03701551	0.999989953	0.995249858	Bacteria.Firmicutes.Clostridia.Clostridiales.Christensenellaceae	GOT2
141369	ENSG00000125166	rs30836	0.372046574	0.133417487	0.904238056	0.381663253	0.274657927	-0.304802174	0.016602173	-0.08660976	0.305595724	0.200596095	0.13746635	0.098339294	0.279720972	0.069111301	0.924572165	0.983601814	Bacteria.Firmicutes.Clostridia.Clostridiales.Ruminococcaceae..Eubacterium..coprostanoligenes.group	GOT2
141370	ENSG00000125166	rs30836	0.981541945	0.85748006	0.637907986	0.639512885	0.014127355	-0.064903941	-0.12800626	0.07612568	0.60831757	0.360004391	0.270734577	0.161779914	0.694920591	0.383535976	0.998085528	0.998920199	Bacteria.Firmicutes.Clostridia.Clostridiales.Lachnospiraceae..Eubacterium..ventriosum.group	GOT2
141371	ENSG00000125166	rs30836	0.068137771	0.007079197	0.169838755	0.019427747	0.581463872	-0.625664443	0.178571496	-0.21446013	0.313544355	0.225075399	0.128664165	0.089515131	0.138931347	0.014894952	0.779485762	0.71652672	Bacteria.Firmicutes.Clostridia.Clostridiales.Ruminococcaceae.Ruminococcaceae.UCG.014	GOT2
141372	ENSG00000125166	rs30836	0.310159417	0.226477312	0.872707368	0.933805063	0.275900073	-0.216076477	0.015452116	-0.005769713	0.269762482	0.176985035	0.096068793	0.069201255	0.164288168	0.052890282	0.860675094	0.887785252	Bacteria.Fusobacteria.Fusobacteriia.Fusobacteriales	GOT2
141373	ENSG00000125166	rs30836	0.676431427	0.837982816	0.142016613	0.108068717	-0.172103923	0.049484947	-0.253684917	0.173823218	0.410553519	0.241057147	0.170706213	0.10670281	0.423824158	0.231919936	0.712928679	0.961152204	Bacteria.Bacteroidetes.Bacteroidia.Bacteroidales.Porphyromonadaceae.Odoribacter	GOT2
141374	ENSG00000125166	rs30836	0.296974539	0.205458775	0.768756433	0.715307938	0.307985269	-0.248702778	0.053474556	-0.047120184	0.292968599	0.194487008	0.181137726	0.128635908	0.209628194	0.076974152	0.839189682	0.837383941	Bacteria.Firmicutes.Clostridia.Clostridiales.Ruminococcaceae.Butyricicoccus	GOT2
141375	ENSG00000125166	rs30836	0.47936555	0.550866653	0.941983836	0.806618452	0.294744109	-0.163181213	0.012730209	0.028453591	0.414336678	0.272178104	0.174256748	0.115770492	0.458142078	0.265809218	0.99946547	0.972078348	Bacteria.Firmicutes.Erysipelotrichia.Erysipelotrichales.Erysipelotrichaceae..Clostridium..innocuum.group	GOT2
141376	ENSG00000125166	rs30836	0.620763026	0.458627494	0.627869723	0.636275571	0.168974383	-0.156729319	-0.085519557	0.048677053	0.339913035	0.21023907	0.175603753	0.102453807	0.274206178	0.126798831	0.999550314	0.996901429	Bacteria.Proteobacteria.Gammaproteobacteria.Pseudomonadales	GOT2
141377	ENSG00000125166	rs30836	0.353173042	0.278323964	0.300730231	0.536786018	0.248378781	-0.18766498	-0.150826351	0.059520394	0.265632582	0.171681536	0.144601122	0.09585727	0.162211509	0.068638491	0.997048205	0.999513539	Bacteria.Firmicutes.Clostridia.Clostridiales.Lachnospiraceae.Dorea	GOT2
141378	ENSG00000125166	rs30836	0.951821383	0.906850118	0.715140959	0.840663605	-0.057921574	-0.07973727	0.059116207	-0.023400176	0.955016517	0.678830433	0.161285481	0.115934992	0.925732434	0.754327014	0.998912436	0.995383189	Bacteria.Bacteroidetes.Bacteroidia.Bacteroidales	GOT2
141379	ENSG00000125166	rs30836	0.921807373	0.932380782	0.672912523	0.765691445	-0.087122014	-0.048141347	0.084455949	-0.038803416	0.884187309	0.565210697	0.199167799	0.129669934	0.845525328	0.767112038	0.921846173	0.99665811	Bacteria.Proteobacteria	GOT2
141380	ENSG00000125166	rs30836	0.195538908	0.098600274	0.44245513	0.287646405	0.432275659	-0.357865938	0.128635479	-0.110220516	0.330581981	0.213608411	0.16647413	0.102822397	0.204408423	0.053704136	0.918826637	0.906546295	Bacteria.Firmicutes.Clostridia.Clostridiales.Ruminococcaceae.Ruminococcaceae.UCG.003	GOT2
141381	ENSG00000125166	rs30836	0.273597682	0.131888332	0.506493024	0.315557676	0.421901841	-0.35281287	0.10217466	-0.101222381	0.382154001	0.231262172	0.152966938	0.100089593	0.298887124	0.098246113	0.873855245	0.873324434	Bacteria.Firmicutes.Clostridia.Clostridiales.Lachnospiraceae..Eubacterium..xylanophilum.group	GOT2
141382	ENSG00000125166	rs30836	0.462018671	0.272575745	0.998358319	0.782314229	0.262488	-0.244043603	-0.000275844	0.023650061	0.354788631	0.220577184	0.133557967	0.085245796	0.309142046	0.110150315	0.999514745	0.969189617	Bacteria.Firmicutes.Clostridia.Clostridiales.Ruminococcaceae.Subdoligranulum	GOT2
141383	ENSG00000125166	rs30836	0.302528786	0.206267374	0.889324655	0.816769689	0.279307186	-0.22473196	-0.014754706	0.016166728	0.268785295	0.176059191	0.105619183	0.069495867	0.139757305	0.050948823	0.94253553	0.990835033	Bacteria.Bacteroidetes.Bacteroidia.Bacteroidales.Porphyromonadaceae.Parabacteroides	GOT2
141384	ENSG00000125166	rs30836	0.421966892	0.281030554	0.345007102	0.252315143	0.220219205	-0.189094469	-0.132182822	0.101090651	0.272532912	0.173974483	0.138974079	0.087535575	0.193668306	0.074185139	0.999334555	0.984995763	Bacteria.Firmicutes.Erysipelotrichia.Erysipelotrichales.Erysipelotrichaceae.Erysipelotrichaceae.UCG.003	GOT2
141385	ENSG00000125166	rs30836	0.614312984	0.437032335	0.770342434	0.888297529	0.191276955	-0.18988542	-0.041841424	0.013172157	0.377772102	0.242831528	0.142740132	0.093417965	0.548786294	0.239427696	0.999028109	0.997798285	Bacteria.Actinobacteria.Actinobacteria.Micrococcales.Micrococcaceae	GOT2
141386	ENSG00000125166	rs30836	0.182431364	0.155759557	0.408485999	0.561598813	0.522808993	-0.323005268	-0.166982602	0.067756045	0.387988324	0.224952946	0.200733288	0.116135894	0.194405344	0.082906167	0.711823614	0.982679299	Bacteria.Firmicutes.Bacilli	GOT2
141387	ENSG00000125166	rs30836	0.340244145	0.19283574	0.855511263	0.624720524	0.320563784	-0.302122525	0.02726401	-0.048436957	0.333701417	0.229633404	0.149142431	0.098554115	0.296572927	0.124780448	0.988161388	0.950695192	Bacteria.Firmicutes.Bacilli.Lactobacillales.Carnobacteriaceae	GOT2
141388	ENSG00000125166	rs30836	0.448252903	0.257477227	0.83652471	0.597385207	0.329668686	-0.303540505	0.038927351	-0.064994587	0.432136804	0.265739176	0.187911888	0.122461922	0.39665533	0.15054807	0.956549298	0.996239777	Bacteria.Firmicutes.Clostridia.Clostridiales.Family.XIII.Family.XIII.AD3011.group	GOT2
141389	ENSG00000125166	rs30836	0.600640988	0.421122458	0.077664558	0.177496044	0.143126768	-0.144719891	-0.190906194	0.093960049	0.272096427	0.178771465	0.106513324	0.068933195	0.268818577	0.101603665	0.52439205	0.773822213	Bacteria.Proteobacteria.Betaproteobacteria.Burkholderiales.Alcaligenaceae.Sutterella	GOT2
141390	ENSG00000125166	rs30836	0.518553081	0.546126934	0.828466641	0.460955488	0.233426038	-0.133856135	-0.045282548	0.095366054	0.359638091	0.220627394	0.208167162	0.128593548	0.348077833	0.213584433	0.956489593	0.989731238	Bacteria.Actinobacteria.Coriobacteriia.Coriobacteriales.Coriobacteriaceae	GOT2
141391	ENSG00000125166	rs30836	0.694750901	0.529090956	0.458947527	0.540812238	0.129371987	-0.135044567	0.086738416	-0.047410104	0.328241606	0.213428892	0.116435482	0.077116881	0.357878399	0.208612806	0.943988959	0.921403089	Bacteria.Proteobacteria.Betaproteobacteria.Burkholderiales.Alcaligenaceae	GOT2
141392	ENSG00000125166	rs30836	0.379567364	0.588717459	0.051939542	0.070833613	-0.365757358	0.138045132	-0.36026172	0.200625759	0.413457741	0.254061682	0.182001439	0.109261824	0.299537791	0.294163852	0.998201428	0.99782309	Bacteria.Firmicutes.Bacilli.Bacillales.Staphylococcaceae.Staphylococcus	GOT2
141393	ENSG00000125166	rs30836	0.308789678	0.224983759	0.860572597	0.918700579	0.276976081	-0.217043542	0.016926559	-0.007085109	0.270042889	0.177199473	0.09599222	0.069148592	0.163360163	0.054288793	0.844410527	0.889989579	Bacteria.Fusobacteria.Fusobacteriia.Fusobacteriales.Fusobacteriaceae.Fusobacterium	GOT2
141394	ENSG00000125166	rs30836	0.372768989	0.506640172	0.261770973	0.344891256	-1.146115575	0.51425222	0.271759848	-0.139346194	1.277155423	0.770160792	0.24009108	0.146470072	0.846050599	0.641126022	0.876277026	0.790484189	Bacteria.Firmicutes.Clostridia.Clostridiales.Lachnospiraceae	GOT2
141395	ENSG00000125166	rs30836	0.192795502	0.112563434	0.393497282	0.302882812	0.485503108	-0.370204953	0.150204766	-0.120739392	0.368981162	0.230197287	0.17487772	0.116276771	0.203179556	0.066577502	0.828658684	0.987554159	Bacteria.Firmicutes.Clostridia.Clostridiales.Family.XIII	GOT2
141396	ENSG00000125166	rs30836	0.388671622	0.241286455	0.780305258	0.665561839	0.341165002	-0.274952921	-0.054606711	0.050052646	0.393157303	0.232536566	0.194980248	0.115276451	0.276741227	0.096314396	0.993501001	0.949808645	Bacteria.Firmicutes.Erysipelotrichia.Erysipelotrichales	GOT2
141397	ENSG00000125166	rs30836	0.306998814	0.181303055	0.691948088	0.512618483	0.332808633	-0.270471352	-0.058862241	0.061939232	0.323269348	0.20019815	0.147912004	0.094085924	0.202697907	0.070270072	0.997851323	0.977487446	Bacteria.Firmicutes.Clostridia.Clostridiales.Lachnospiraceae.Fusicatenibacter	GOT2
141398	ENSG00000125166	rs30836	0.474213341	0.327472381	0.972574708	0.817429081	0.281888315	-0.263211605	0.004869465	-0.023058155	0.391641564	0.266803462	0.141103428	0.099484631	0.473600788	0.2204424	0.852159546	0.898705053	Bacteria.Firmicutes.Erysipelotrichia.Erysipelotrichales.Erysipelotrichaceae.Faecalitalea	GOT2
141399	ENSG00000125166	rs30836	0.464374893	0.338916476	0.82495703	0.815658523	0.234336241	-0.191653626	-0.024317723	0.01609715	0.318417663	0.198956621	0.10951234	0.068771929	0.288656094	0.128129745	0.99830237	0.997282036	Bacteria.Firmicutes.Clostridia.Clostridiales.Clostridiaceae.1.Clostridium.sensu.stricto.1	GOT2
141400	ENSG00000125166	rs30836	0.402374348	0.237320748	0.954228649	0.7454272	0.274134212	-0.24365672	0.00993307	-0.035792213	0.325259132	0.204318001	0.172401465	0.109779292	0.246290323	0.065122587	0.968656053	0.944484475	Bacteria.Firmicutes.Clostridia.Clostridiales.Lachnospiraceae..Eubacterium..eligens.group	GOT2
141401	ENSG00000125166	rs30836	0.609815439	0.606804413	0.811968798	0.609158263	0.204204726	-0.129442749	-0.041914519	0.05810653	0.398228659	0.250317008	0.175491158	0.11310771	0.44517476	0.261706919	0.998330087	0.999834196	Bacteria.Actinobacteria.Coriobacteriia.Coriobacteriales.Coriobacteriaceae.Collinsella	GOT2
141402	ENSG00000125166	rs30836	0.138222207	0.055181329	0.281674383	0.144199112	0.666716669	-0.562263767	0.227094183	-0.197645558	0.444293375	0.288042978	0.209218001	0.133736779	0.304546767	0.08637988	0.913425153	0.895258459	Bacteria.Firmicutes.Clostridia.Clostridiales.Ruminococcaceae.Anaerotruncus	GOT2
141403	ENSG00000125166	rs30836	0.435596842	0.316808446	0.080536242	0.217786068	0.205896334	-0.172486419	-0.192546959	0.092726875	0.262480364	0.171000886	0.108487194	0.074520674	0.175505092	0.074114655	0.972085394	0.950708623	Bacteria.Proteobacteria.Deltaproteobacteria.Desulfovibrionales.Desulfovibrionaceae	GOT2
141404	ENSG00000125166	rs30836	0.328930909	0.209160062	0.491699947	0.706530555	0.261977404	-0.220295018	0.089181394	-0.030493701	0.266360231	0.173698414	0.128974973	0.080638546	0.147510557	0.066138405	0.996033175	0.965943535	Bacteria.Firmicutes.Clostridia.Clostridiales.Lachnospiraceae.Lachnospiraceae.NK4A136.group	GOT2
141405	ENSG00000125166	rs30836	0.214430161	0.18969865	0.172580169	0.666355644	0.326984871	-0.223949495	0.199800422	-0.039507879	0.260848335	0.169002398	0.144898122	0.09122155	0.13254242	0.050138544	0.537597099	0.969709004	Bacteria.Actinobacteria.Actinobacteria.Bifidobacteriales.Bifidobacteriaceae.Bifidobacterium	GOT2
141406	ENSG00000125166	rs30836	0.523280299	0.657337306	0.234700003	0.259974516	-0.396354628	0.160560999	0.265155602	-0.153584475	0.617648301	0.360317328	0.22109232	0.135171743	0.521690889	0.375670537	0.995261573	0.968657946	Bacteria.Firmicutes.Clostridia.Clostridiales.Lachnospiraceae.Lachnospiraceae.UCG.008	GOT2
141407	ENSG00000125166	rs30836	0.266263625	0.214147002	0.761346689	0.869992293	0.402802136	-0.260861901	-0.059737023	-0.018948096	0.359258283	0.207969456	0.195876681	0.115321883	0.204522484	0.070648786	0.677512392	0.910444892	Bacteria.Firmicutes.Bacilli.Lactobacillales	GOT2
141408	ENSG00000125166	rs30836	0.862294299	0.741301837	0.359477209	0.654192526	-0.079730495	-0.095878891	-0.137614625	0.043458271	0.45787237	0.289209631	0.149128644	0.096576176	0.705751086	0.435263717	0.998986731	0.998377846	Bacteria.Firmicutes.Clostridia.Clostridiales.Family.XI.Anaerococcus	GOT2
141409	ENSG00000125166	rs30836	0.31437908	0.264431596	0.790142837	0.973436032	0.307629985	-0.220319157	-0.033537597	0.002694778	0.303441633	0.195743215	0.125511582	0.080620034	0.190094584	0.08086226	0.997528932	0.997707395	Bacteria.Bacteroidetes.Bacteroidia.Bacteroidales.Rikenellaceae.Alistipes	GOT2
141410	ENSG00000125166	rs30836	0.246781679	0.239726384	0.409229197	0.947705517	0.306869534	-0.201388649	0.116168585	-0.005682777	0.262603244	0.169750878	0.139871533	0.086314029	0.14992036	0.053838043	0.687227076	0.912477059	Bacteria.Firmicutes.Clostridia.Clostridiales.Peptostreptococcaceae	GOT2
141411	ENSG00000125166	rs30836	0.344128269	0.206177403	0.672940268	0.958167809	0.259647379	-0.234383295	0.061067406	-0.00522998	0.272487279	0.183583371	0.144024876	0.099330085	0.179467025	0.063969611	0.903417728	0.928657961	Bacteria.Firmicutes.Clostridia.Clostridiales.Lachnospiraceaencultured	GOT2
141412	ENSG00000125166	rs30836	0.71995156	0.36705965	0.528806918	0.940236975	0.127377659	-0.204164544	0.124243046	-0.009095459	0.353767376	0.224793143	0.19622209	0.120856805	0.464885173	0.143930386	0.939045109	0.980738272	Bacteria.Actinobacteria	GOT2
141413	ENSG00000125166	rs30836	0.250007401	0.17764811	0.692801718	0.92521103	0.395028303	-0.27142107	-0.080719813	0.011198001	0.340381524	0.199197185	0.203431551	0.118835439	0.160272758	0.050969206	0.72600787	0.955303348	Bacteria.Firmicutes.Bacilli.Lactobacillales.Streptococcaceae	GOT2
141414	ENSG00000125166	rs30836	0.333364469	0.234371984	0.854759568	0.677373366	0.259952637	-0.206856132	-0.022472332	0.035911945	0.266753706	0.17235882	0.122287003	0.085933346	0.149318178	0.054567845	0.880683091	0.921480594	Bacteria.Proteobacteria.Gammaproteobacteria.Pasteurellales.Pasteurellaceae	GOT2
141415	ENSG00000125166	rs30836	0.214640373	0.18981527	0.172796065	0.666668985	0.326829959	-0.223891155	0.199688222	-0.039466957	0.260845754	0.169003457	0.144890621	0.091218363	0.132192279	0.050170106	0.536895667	0.971407274	Bacteria.Actinobacteria.Actinobacteria.Bifidobacteriales.Bifidobacteriaceae	GOT2
141416	ENSG00000125166	rs30836	0.1881244	0.131088117	0.197093407	0.182370604	0.372056025	-0.267080463	0.129572982	-0.084073309	0.279759417	0.174697202	0.099439994	0.06238391	0.11478694	0.044568771	0.998409995	0.996467843	Bacteria.Verrucomicrobia	GOT2
141417	ENSG00000125166	rs30836	0.931200318	0.835021166	0.400765628	0.528833006	-0.03886842	-0.056986969	-0.157970579	0.076121084	0.448491212	0.272546172	0.186788639	0.120228753	0.497857918	0.265309462	0.999550585	0.967271256	Bacteria.Firmicutes.Clostridia.Clostridiales.Lachnospiraceae.Lachnospiraceae.ND3007.group	GOT2
141418	ENSG00000125166	rs30836	0.333043078	0.190210485	0.784967561	0.493247616	0.261689738	-0.227627947	-0.038210328	0.063504443	0.26835651	0.171979527	0.139471851	0.09217098	0.1837425	0.047817918	0.90496915	0.975707333	Bacteria.Firmicutes.Clostridia.Clostridiales.Lachnospiraceae..Eubacterium..hallii.group	GOT2
141419	ENSG00000125166	rs30836	0.458175393	0.286901774	0.128365664	0.110010879	0.199460039	-0.184643727	-0.171317792	0.122871156	0.267288555	0.17198204	0.111252502	0.075848533	0.187057426	0.063762903	0.998880039	0.911592816	Bacteria.Proteobacteria.Deltaproteobacteria.Desulfovibrionales.Desulfovibrionaceae.Bilophila	GOT2
141420	ENSG00000125166	rs30836	0.285506949	0.113072281	0.670857484	0.333228298	0.318984243	-0.304912901	-0.054880418	0.078083552	0.296244078	0.189871447	0.128562294	0.080103702	0.223312641	0.052546805	0.99786128	0.999462671	Bacteria.Firmicutes.Clostridia.Clostridiales.Lachnospiraceae.Anaerostipes	GOT2
141421	ENSG00000125166	rs30836	0.272378754	0.1722786	0.613494213	0.52984197	0.375091475	-0.299625759	0.070567847	-0.055898384	0.338883399	0.217138076	0.13904933	0.088505432	0.268883258	0.086151703	0.983429989	0.997803387	Bacteria.Actinobacteria.Actinobacteria.Micrococcales	GOT2
141422	ENSG00000125166	rs30836	0.416482614	0.306478906	0.063599206	0.187063134	0.213448297	-0.175728102	-0.203622849	0.100024051	0.261041642	0.170506381	0.10792483	0.07502784	0.193450507	0.073792333	0.863250727	0.93873292	Bacteria.Proteobacteria.Deltaproteobacteria	GOT2
141423	ENSG00000125166	rs30836	0.076343286	0.032860302	0.122274561	0.075498625	0.651390357	-0.517736289	0.235074456	-0.18739418	0.361773156	0.237537408	0.150170132	0.10376942	0.16253873	0.050049855	0.940017368	0.80329059	Bacteria.Firmicutes.Clostridia.Clostridiales.Ruminococcaceae.Ruminiclostridium.6	GOT2
141424	ENSG00000125166	rs30836	0.528349235	0.75483583	0.218366965	0.308080446	-0.365366209	0.107468052	-0.243598096	0.118051307	0.576395492	0.342723256	0.196019604	0.114926331	0.470102198	0.351315755	0.996423631	0.944370518	Bacteria.Bacteroidetes.Bacteroidia.Bacteroidales.Prevotellaceae.Prevotella.7	GOT2
141425	ENSG00000125166	rs30836	0.888251611	0.685367471	0.439764851	0.586653943	0.05479191	-0.102968071	-0.122843051	0.058962367	0.388427743	0.253028979	0.158040151	0.107916543	0.514030626	0.259417776	0.972923782	0.994553009	Bacteria.Firmicutes.Clostridia.Clostridiales.Ruminococcaceae.Ruminiclostridium.9	GOT2
141426	ENSG00000125166	rs30836	0.07662388	0.055752891	0.140515245	0.133057947	0.982614839	-0.691370112	-0.185962563	0.125753987	0.546263686	0.355036646	0.124656187	0.082683122	0.395053832	0.14936185	0.999785669	0.999420701	Bacteria.Firmicutes.Clostridia.Clostridiales.Ruminococcaceae.Faecalibacterium	GOT2
141427	ENSG00000125166	rs30836	0.239917992	0.147575602	0.484680132	0.390205535	0.322808836	-0.269658579	-0.074565658	0.060036091	0.272208304	0.184024362	0.106104835	0.069410824	0.155238025	0.063886335	0.876169727	0.994448463	Bacteria.Bacteroidetes.Bacteroidia.Bacteroidales.Porphyromonadaceae	GOT2
141428	ENSG00000125166	rs30836	0.589488742	0.388161786	0.29950773	0.375710593	0.155434003	-0.157011403	-0.124278903	0.067936688	0.286658889	0.18074392	0.118845934	0.076174569	0.286039846	0.107352617	0.721000935	0.909212315	Bacteria.Firmicutes.Negativicutes.Selenomonadales.Acidaminococcaceae.Phascolarctobacterium	GOT2
141429	ENSG00000125166	rs30836	0.407928003	0.455406344	0.965088498	0.561562269	0.296431834	-0.163757825	0.00982932	0.079892415	0.355920771	0.218093975	0.223721751	0.136925177	0.291794211	0.185035837	0.941853037	0.994989321	Bacteria.Actinobacteria.Coriobacteriia.Coriobacteriales	GOT2
141430	ENSG00000125166	rs30836	0.63481102	0.806467925	0.512731556	0.65617534	-0.743992538	0.25737536	0.172557571	-0.079787629	1.559147704	1.04636412	0.262186133	0.178405142	0.987348183	0.801132243	0.996576058	0.852023256	Bacteria.Firmicutes.Clostridia.Clostridiales	GOT2
141431	ENSG00000125166	rs30836	0.334184103	0.236049357	0.902412996	0.714903931	0.259922481	-0.206606518	-0.014711525	0.031126293	0.267178629	0.172775362	0.119522253	0.084847299	0.145465199	0.056313345	0.906019525	0.974957414	Bacteria.Proteobacteria.Gammaproteobacteria.Pasteurellales.Pasteurellaceae.Haemophilus	GOT2
141432	ENSG00000125166	rs30836	0.751996401	0.555941334	0.630272107	0.908132832	0.134257597	-0.195352948	-0.067355893	0.012993422	0.423087702	0.330045151	0.13928087	0.112169108	0.629395047	0.367600038	0.999437234	0.999779617	Bacteria.Proteobacteria.Betaproteobacteria.Neisseriales.Neisseriaceae	GOT2
141433	ENSG00000125166	rs30836	0.39202369	0.317460764	0.945413133	0.951527031	0.285111327	-0.223383348	0.008940602	-0.005358816	0.330906638	0.221760467	0.130084847	0.087819467	0.315252496	0.148279923	0.947969708	0.934062901	Bacteria.Firmicutes.Clostridia.Clostridiales.Lachnospiraceae.Lachnospiraceae.UCG.010	GOT2
141434	ENSG00000125166	rs30836	0.769995147	0.568030813	0.663370484	0.737025308	0.124714731	-0.144298651	-0.063333096	0.02902631	0.424797268	0.251464258	0.144850105	0.08607671	0.49983712	0.252624648	0.999814869	0.942552604	Bacteria.Actinobacteria.Actinobacteria.Corynebacteriales.Corynebacteriaceae	GOT2
141435	ENSG00000125166	rs30836	0.872201382	0.500028355	0.21083438	0.572898027	0.053860351	-0.15801013	-0.169976032	0.052038788	0.333522737	0.232991379	0.134521926	0.091841613	0.489666769	0.18835048	0.974916192	0.973716764	Bacteria.Firmicutes.Clostridia.Clostridiales.Ruminococcaceae.Ruminococcus.1	GOT2
141436	ENSG00000125166	rs30836	0.236914688	0.443864267	0.502576486	0.780475197	0.33402201	-0.146638779	0.082625791	0.023488098	0.27984868	0.190363169	0.122564674	0.08393393	0.20839323	0.147702939	0.858259362	0.935365119	Bacteria.Firmicutes.Clostridia.Clostridiales.Ruminococcaceae.Ruminococcus.2	GOT2
141437	ENSG00000125166	rs30836	0.377415176	0.288388288	0.035161863	0.110992386	0.229948599	-0.178786072	0.206673307	-0.100597469	0.258759852	0.16704484	0.096093313	0.062273585	0.172373611	0.084043284	0.886074846	0.891510278	Bacteria.Proteobacteria.Betaproteobacteria.Burkholderiales.Alcaligenaceae.Parasutterella	GOT2
141438	ENSG00000125166	rs30836	0.590713735	0.39951916	0.530192429	0.649666615	0.168166238	-0.166913166	-0.067169427	0.031026641	0.31116619	0.196838386	0.106442092	0.067994959	0.318996273	0.154514038	0.998115183	0.993943049	Bacteria.Firmicutes.Clostridia.Clostridiales.Clostridiaceae.1	GOT2
141439	ENSG00000125166	rs30836	0.250476281	0.17355305	0.664389926	0.842988781	0.395295076	-0.274548037	-0.088966985	0.023821418	0.340952128	0.19956387	0.204137283	0.119793901	0.164703065	0.05367173	0.710025773	0.921307549	Bacteria.Firmicutes.Bacilli.Lactobacillales.Streptococcaceae.Streptococcus	GOT2
141440	ENSG00000125166	rs30836	0.245240997	0.164810898	0.395489643	0.387024028	0.317756927	-0.245748497	0.136003993	-0.089491241	0.271025381	0.17495209	0.159016669	0.102769921	0.14610668	0.0388131	0.789713808	0.997649073	Bacteria.Firmicutes.Clostridia.Clostridiales.Ruminococcaceaencultured	GOT2
141441	ENSG00000125166	rs30836	0.795418546	0.880273678	0.681895299	0.742539893	-0.478330097	0.181870788	0.12439548	-0.065916851	1.83738834	1.202793729	0.302152792	0.199824324	0.999415694	0.905661887	0.990344402	0.972183043	Bacteria.Firmicutes	GOT2
141442	ENSG00000125166	rs30836	0.207330435	0.238909003	0.41571962	0.982900326	0.34732614	-0.208655037	0.101405342	0.001689021	0.272747395	0.175566782	0.123812221	0.078506967	0.142010941	0.075296641	0.813173669	0.997196001	Bacteria.Firmicutes.Clostridia.Clostridiales.Peptostreptococcaceae.Intestinibacter	GOT2
141443	ENSG00000125166	rs30836	0.968703621	0.776913026	0.69355262	0.944362093	-0.033226118	-0.167887714	0.058067436	-0.00730625	0.843658387	0.590101517	0.146720879	0.104293765	0.871428112	0.714341531	0.99911693	0.997690506	Bacteria.Bacteroidetes.Bacteroidia.Bacteroidales.Bacteroidaceae.Bacteroides	GOT2
141444	ENSG00000125166	rs30836	0.993593663	0.412379677	0.542272605	0.732003795	0.003653329	-0.225008856	-0.091377038	-0.031859125	0.453282855	0.272759225	0.149172536	0.092636731	0.658265513	0.262463776	0.984987993	0.979204363	Bacteria.Proteobacteria.Deltaproteobacteria.Desulfovibrionales.Desulfovibrionaceae.Desulfovibrio	GOT2
141445	ENSG00000125166	rs30836	0.407589487	0.240965476	0.967433619	0.717037723	0.285436635	-0.264999577	-0.003974747	0.023627591	0.342470387	0.223964257	0.096986575	0.064914849	0.352855591	0.1148247	0.997400574	0.965530807	Bacteria.Proteobacteria.Gammaproteobacteria.Enterobacteriales.Enterobacteriaceae	GOT2
141446	ENSG00000125166	rs30836	0.277672523	0.221845587	0.675313022	0.693310251	0.331914954	-0.256741786	0.058424831	-0.035882541	0.303230691	0.208177963	0.138862625	0.090590017	0.17716869	0.081354693	0.998970432	0.998994847	Bacteria.Firmicutes.Erysipelotrichia.Erysipelotrichales.Erysipelotrichaceae.Erysipelatoclostridium	GOT2
141447	ENSG00000125166	rs30836	0.333370619	0.20311445	0.67926483	0.960215259	0.259087437	-0.22043352	-0.042618116	0.003136498	0.265869276	0.171478574	0.102618537	0.06263822	0.150135569	0.065686127	0.99994518	0.999865593	Bacteria.Bacteroidetes.Bacteroidia.Bacteroidales.Prevotellaceae	GOT2
141448	ENSG00000125166	rs30836	0.283717598	0.166764953	0.939206443	0.614928071	0.292487375	-0.244775729	0.01210371	0.050618985	0.270620035	0.175077826	0.158097697	0.100146768	0.111714838	0.040844551	0.980177846	0.962141134	Bacteria.Firmicutes.Clostridia.Clostridiales.Ruminococcaceae.Ruminiclostridium.5	GOT2
141449	ENSG00000125166	rs30836	0.687264021	0.547559483	0.683157358	0.732206736	0.156715489	-0.151203171	0.057632528	-0.031535496	0.387575534	0.250114063	0.140578223	0.091768051	0.477258647	0.207824131	0.964011852	0.931534808	Bacteria.Proteobacteria.Betaproteobacteria	GOT2
141450	ENSG00000125247	rs1283228	0.038708253	0.006997596	0.45149063	0.810742087	-0.45692378	0.467728706	-0.08304904	0.021223627	0.216614493	0.16800529	0.109646448	0.088273581	0.059375934	0.006571989	0.998173674	0.994266973	Bacteria.Firmicutes.Bacilli.Bacillales	TMTC4
141451	ENSG00000125247	rs1283228	0.048078253	0.009842149	0.535999347	0.442987894	-0.317312077	0.377523816	0.044448075	-0.049083702	0.157545453	0.14201455	0.07144492	0.063596437	0.059170802	0.005821608	0.772499104	0.906418779	Bacteria.Firmicutes.Clostridia.Clostridiales.Lachnospiraceae.Lachnospira	TMTC4
141452	ENSG00000125247	rs1283228	0.099184867	0.049908019	0.896059591	0.659432465	-0.363003331	0.35109854	-0.010933166	-0.026644265	0.217058517	0.175778629	0.083367045	0.060186237	0.208206422	0.065301629	0.999586829	0.996426659	Bacteria.Firmicutes.Negativicutes.Selenomonadales.Veillonellaceae.Megasphaera	TMTC4
141453	ENSG00000125247	rs1283228	0.029679857	0.002598725	0.395733142	0.424475661	-0.343927104	0.420096187	0.061805245	-0.050590426	0.154746657	0.13418977	0.072300512	0.062949659	0.032954292	0.001740382	0.996546716	0.994860843	Bacteria.Firmicutes.Clostridia.Clostridiales.Ruminococcaceae.Ruminococcaceae.UCG.002	TMTC4
141454	ENSG00000125247	rs1283228	0.064268727	0.006748537	0.313864764	0.451128498	-0.299264268	0.382047535	0.098371674	-0.066572819	0.159027743	0.136584385	0.096928483	0.08782292	0.06053149	0.003383377	0.984441985	0.974778226	Bacteria.Firmicutes.Clostridia.Clostridiales.Ruminococcaceae.Flavonifractor	TMTC4
141455	ENSG00000125247	rs1283228	0.561167251	0.7854969	0.882795621	0.477436329	-0.278494475	0.118303343	-0.012799106	0.057318792	0.476820601	0.432913114	0.086481651	0.080222003	0.902918225	0.724963386	0.998947111	0.981145089	Bacteria.Bacteroidetes	TMTC4
141456	ENSG00000125247	rs1283228	0.631841914	0.225302004	0.316943383	0.380582427	-0.12584253	0.264863572	-0.081462337	0.054902423	0.261422844	0.216390985	0.08078344	0.062195688	0.533439812	0.157032655	0.7937326	0.995251343	Bacteria.Proteobacteria.Gammaproteobacteria	TMTC4
141457	ENSG00000125247	rs1283228	0.056634349	0.019854792	0.97183044	0.89947699	-0.333633118	0.396909313	-0.002774747	0.008839663	0.171961419	0.166272329	0.078279142	0.069708393	0.06954682	0.011470662	0.997466038	0.996556542	Bacteria.Bacteroidetes.Bacteroidia.Bacteroidales.Rikenellaceae	TMTC4
141458	ENSG00000125247	rs1283228	0.046176962	0.006947363	0.535364989	0.479392142	-0.427052773	0.492869616	0.05353561	-0.04904749	0.210158674	0.176869578	0.085917932	0.068952721	0.095348613	0.011912111	0.919535335	0.866138884	Bacteria.Firmicutes.Negativicutes.Selenomonadales.Veillonellaceae	TMTC4
141459	ENSG00000125247	rs1283228	0.034207954	0.003397164	0.835229783	0.647681632	-0.335167365	0.408795575	0.01369126	-0.024700965	0.15499039	0.134504473	0.065564032	0.053804788	0.033622695	0.002328066	0.95477287	0.96414545	Bacteria.Firmicutes.Negativicutes.Selenomonadales.Veillonellaceae.Dialister	TMTC4
141460	ENSG00000125247	rs1283228	0.289093036	0.033415177	0.254069577	0.212702778	-0.211332317	0.324693796	0.102361646	-0.09486744	0.197744999	0.149457154	0.088967685	0.075391049	0.257653283	0.023028781	0.734222579	0.961152204	Bacteria.Bacteroidetes.Bacteroidia.Bacteroidales.Porphyromonadaceae.Odoribacter	TMTC4
141461	ENSG00000125247	rs1283228	0.158295344	0.051654959	0.303264375	0.419802184	-0.25104968	0.339523839	0.123617074	-0.094962268	0.175928925	0.171310422	0.119142838	0.116971738	0.178945139	0.040632252	0.895041503	0.989731238	Bacteria.Actinobacteria.Coriobacteriia.Coriobacteriales.Coriobacteriaceae	TMTC4
141462	ENSG00000125247	rs1283228	0.335572687	0.069433576	0.165738124	0.073612214	-0.184796718	0.278742988	0.099424092	-0.096838598	0.190506031	0.151029543	0.070939222	0.053268368	0.240973776	0.047463201	0.805287796	0.602360982	Bacteria.Firmicutes.Clostridia.Clostridiales.Lachnospiraceae.Tyzzerella	TMTC4
141463	ENSG00000125247	rs1283228	0.020923083	0.001618429	0.391090902	0.256090621	-0.39609162	0.477728518	-0.075035267	0.080830926	0.167405165	0.145282225	0.086915306	0.070556665	0.037698266	0.001349349	0.999417824	0.996049783	Bacteria.Firmicutes.Clostridia.Clostridiales.Christensenellaceae.Christensenellaceae.R.7.group	TMTC4
141464	ENSG00000125247	rs1283228	0.478805608	0.090470181	0.54376334	0.858535309	-0.197349857	0.362036175	0.062612957	-0.014350596	0.277070164	0.210721157	0.102594865	0.080199138	0.440748223	0.086618662	0.999469974	0.997136489	Bacteria.Bacteroidetes.Bacteroidia.Bacteroidales.Porphyromonadaceae.Barnesiella	TMTC4
141465	ENSG00000125247	rs1283228	0.525717812	0.338939666	0.697116227	0.446711254	-0.224235423	0.250054046	-0.036390118	0.055848672	0.351497397	0.259594949	0.093088651	0.072958483	0.684882499	0.377927778	0.870040998	0.890273479	Bacteria.Firmicutes.Clostridia.Clostridiales.Lachnospiraceae..Eubacterium..rectale.group	TMTC4
141466	ENSG00000125247	rs1283228	0.032951078	0.001412708	0.448577109	0.353456164	-0.331858464	0.445556201	0.062548941	0.069072542	0.152338478	0.133691585	0.082049352	0.073914458	0.040190919	0.001191138	0.716363718	0.950831879	Bacteria.Actinobacteria.Actinobacteria.Bifidobacteriales.Bifidobacteriaceae.Bifidobacterium	TMTC4
141467	ENSG00000125247	rs1283228	0.596758727	0.191317333	0.624231672	0.808015643	-0.18485219	0.361776642	-0.065050573	0.024083132	0.347700325	0.274024628	0.13217069	0.098716008	0.796640936	0.319566098	0.99967607	0.999141757	Bacteria.Firmicutes.Negativicutes.Selenomonadales	TMTC4
141468	ENSG00000125247	rs1283228	0.054208206	0.009777928	0.46143612	0.602300046	-0.481831118	0.494583978	0.079175299	-0.04591606	0.24581968	0.185878432	0.106876636	0.087690466	0.114015648	0.015420819	0.998793879	0.998019463	Bacteria.Firmicutes.Clostridia.Clostridiales.Lachnospiraceae.Blautia	TMTC4
141469	ENSG00000125247	rs1283228	0.095746158	0.013085885	0.597267318	0.360525451	-0.441497203	0.575973258	-0.062297838	0.105875303	0.261240677	0.225831089	0.117342924	0.114985978	0.252423784	0.037532454	0.943425299	0.970011889	Bacteria.Firmicutes.Clostridia.Clostridiales.Ruminococcaceae.Anaerotruncus	TMTC4
141470	ENSG00000125247	rs1283228	0.046826136	0.003280147	0.77775143	0.4858136	-0.357266406	0.465791915	0.021078906	-0.044333346	0.176353842	0.152652813	0.07437662	0.06324975	0.072844324	0.004564519	0.999507593	0.935584968	Bacteria.Firmicutes.Clostridia.Clostridiales.Lachnospiraceae.Lachnoclostridium	TMTC4
141471	ENSG00000125247	rs1283228	0.019747231	0.001986229	0.255736951	0.178659422	-0.508763032	0.573765008	0.107792146	-0.116586425	0.212935915	0.17815114	0.094020238	0.085765724	0.049565229	0.002760386	0.999513786	0.866259405	Bacteria.Firmicutes.Erysipelotrichia.Erysipelotrichales.Erysipelotrichaceae	TMTC4
141472	ENSG00000125247	rs1283228	0.13589666	0.051219298	0.905458325	0.860252027	-0.362696023	0.392530831	-0.013135477	-0.01720984	0.240246152	0.197675145	0.110172755	0.097372481	0.223358426	0.05043553	0.999274386	0.999563655	Bacteria.Firmicutes.Clostridia.Clostridiales.Ruminococcaceae.Ruminococcaceae.UCG.013	TMTC4
141473	ENSG00000125247	rs1283228	0.149940906	0.010897388	0.278270588	0.560680895	-0.250577693	0.370353055	0.07813359	-0.032454065	0.172017554	0.141350958	0.071470936	0.055496681	0.101465553	0.007207585	0.99894297	0.998882343	Bacteria.Verrucomicrobia.Verrucomicrobiae.Verrucomicrobiales.Verrucomicrobiaceae.Akkermansia	TMTC4
141474	ENSG00000125247	rs1283228	0.246790458	0.006447974	0.083462701	0.740321214	-0.192847304	0.378791461	-0.159353783	0.02575476	0.165031951	0.134627766	0.090668603	0.077382265	0.194192461	0.0055054	0.398208762	0.910444892	Bacteria.Firmicutes.Bacilli.Lactobacillales	TMTC4
141475	ENSG00000125247	rs1283228	0.042554562	0.003119258	0.982732425	0.606629835	-0.332253585	0.417583754	0.001478023	0.027610691	0.160657313	0.136085198	0.068031549	0.053367731	0.047699037	0.002549435	0.774207395	0.980281636	Bacteria.Firmicutes.Negativicutes.Selenomonadales.Acidaminococcaceae	TMTC4
141476	ENSG00000125247	rs1283228	0.027176502	0.002367505	0.43654812	0.324297486	-0.415699917	0.488069733	-0.070224289	0.072660117	0.183999553	0.154354452	0.089709843	0.073166354	0.05926598	0.003351601	0.911591624	0.865969103	Bacteria.Firmicutes.Clostridia.Clostridiales.Ruminococcaceae.Ruminococcaceae.UCG.005	TMTC4
141477	ENSG00000125247	rs1283228	0.057577904	0.00264262	0.511336813	0.489612547	-0.310529189	0.435467014	0.057438088	0.05354684	0.160679087	0.139351696	0.086983215	0.077066754	0.060949758	0.00175396	0.704594437	0.869357444	Bacteria.Firmicutes.Clostridia.Clostridiales.Peptostreptococcaceae	TMTC4
141478	ENSG00000125247	rs1283228	0.021580103	0.001508422	0.300013064	0.229055046	-0.414918867	0.467133567	0.093731598	-0.094412107	0.176291328	0.141071192	0.089728576	0.077766249	0.04361867	0.002152063	0.997851323	0.941317193	Bacteria.Firmicutes.Clostridia.Clostridiales.Lachnospiraceae.Fusicatenibacter	TMTC4
141479	ENSG00000125247	rs1283228	0.0363895	0.002940311	0.815294433	0.307349954	-0.337036176	0.417534129	0.018790945	0.073979294	0.157785498	0.13518061	0.080119425	0.071911426	0.037155457	0.002315756	0.99766152	0.921764212	Bacteria.Firmicutes.Clostridia.Clostridiales.Lachnospiraceae.Coprococcus.1	TMTC4
141480	ENSG00000125247	rs1283228	0.263768191	0.081123612	0.692346492	0.874412631	-0.26735007	0.38775391	0.042653702	-0.01564595	0.237195136	0.218906355	0.107328837	0.098606256	0.403102066	0.093842339	0.998922721	0.998920199	Bacteria.Firmicutes.Clostridia.Clostridiales.Lachnospiraceae..Eubacterium..ventriosum.group	TMTC4
141481	ENSG00000125247	rs1283228	0.066088088	0.039991266	0.478507543	0.446696098	-0.30196154	0.350343191	0.059738962	-0.06058512	0.161579762	0.167209867	0.083813729	0.079143339	0.085606776	0.017749152	0.940861986	0.916685523	Bacteria.Firmicutes.Clostridia.Clostridiales.Lachnospiraceae..Eubacterium..eligens.group	TMTC4
141482	ENSG00000125247	rs1283228	0.305451715	0.020122736	0.12030249	0.445473917	-0.184188466	0.364016384	-0.154124028	0.064886461	0.178333172	0.15283671	0.097927624	0.084533759	0.266647334	0.019756721	0.548326854	0.982679299	Bacteria.Firmicutes.Bacilli	TMTC4
141483	ENSG00000125247	rs1283228	0.393000773	0.184442001	0.934842388	0.834632346	-0.368698529	0.478616063	0.007095261	-0.016322237	0.428809006	0.356847666	0.086457699	0.077876529	0.815779113	0.451553234	0.957429084	0.942918039	Bacteria.Firmicutes.Clostridia.Clostridiales.Ruminococcaceae	TMTC4
141484	ENSG00000125247	rs1283228	0.062870433	0.006313927	0.686571492	0.297831823	-0.402379427	0.58497714	-0.045399673	0.111173903	0.212666948	0.207350943	0.112016374	0.105942705	0.147060364	0.014145708	0.942988149	0.978883571	Bacteria.Firmicutes.Clostridia.Clostridiales.Family.XIII.Family.XIII.AD3011.group	TMTC4
141485	ENSG00000125247	rs1283228	0.030592549	0.00304144	0.715519745	0.920302509	-0.36474164	0.424981031	0.028037285	0.006146705	0.165056157	0.138107298	0.076600125	0.061200096	0.033909882	0.002708561	0.996033175	0.970519566	Bacteria.Firmicutes.Clostridia.Clostridiales.Lachnospiraceae.Lachnospiraceae.NK4A136.group	TMTC4
141486	ENSG00000125247	rs1283228	0.01811697	0.002283968	0.347302138	0.661717912	-0.383900758	0.433862692	0.087299075	-0.033757027	0.158401536	0.136690197	0.092225092	0.076803655	0.025681453	0.001982078	0.588014557	0.985990112	Bacteria.Firmicutes.Negativicutes.Selenomonadales.Veillonellaceae.Veillonella	TMTC4
141487	ENSG00000125247	rs1283228	0.009724512	0.000554771	0.092160557	0.04109298	-0.414145198	0.495326369	-0.115037406	0.121499866	0.155527693	0.136470794	0.067314985	0.05831848	0.018288087	0.000548607	0.596062074	0.834704795	Bacteria.Fusobacteria.Fusobacteriia.Fusobacteriales.Fusobacteriaceae.Fusobacterium	TMTC4
141488	ENSG00000125247	rs1283228	0.393587194	0.066526882	0.851517232	0.739248211	-0.279681296	0.483453434	-0.02125224	-0.030260403	0.32568458	0.259125585	0.113092952	0.090531336	0.596950732	0.145890569	0.996108676	0.998901623	Bacteria.Firmicutes.Clostridia.Clostridiales.Lachnospiraceae..Ruminococcus..gnavus.group	TMTC4
141489	ENSG00000125247	rs1283228	0.05670464	0.019913784	0.970406907	0.897605854	-0.333475033	0.396674713	-0.002917888	0.009010168	0.171930158	0.166256778	0.078355862	0.069747411	0.069573209	0.011614455	0.997528932	0.997707395	Bacteria.Bacteroidetes.Bacteroidia.Bacteroidales.Rikenellaceae.Alistipes	TMTC4
141490	ENSG00000125247	rs1283228	0.81109205	0.224493532	0.64694925	0.877682816	-0.121924892	0.496541873	-0.058788777	-0.014639091	0.508069581	0.404955217	0.127771029	0.094748126	0.823155884	0.525064392	0.921846173	0.99665811	Bacteria.Proteobacteria	TMTC4
141491	ENSG00000125247	rs1283228	0.026852996	0.014620632	0.314353178	0.941003257	-0.546694045	0.451912452	-0.100104952	0.005729897	0.241450661	0.180212017	0.098736707	0.077127362	0.106479578	0.024783106	0.997152221	0.990360691	Bacteria.Firmicutes.Clostridia.Clostridiales.Family.XI	TMTC4
141492	ENSG00000125247	rs1283228	0.041478935	0.005207826	0.605681747	0.678377574	-0.397202404	0.443820841	-0.041196188	0.024006405	0.191026906	0.153569084	0.079416906	0.057635003	0.0690842	0.006535643	0.999305535	0.994727898	Bacteria.Proteobacteria.Gammaproteobacteria.Pseudomonadales.Pseudomonadaceae.Pseudomonas	TMTC4
141493	ENSG00000125247	rs1283228	0.009864307	0.000561226	0.094950974	0.041752984	-0.413190596	0.494790696	-0.11416233	0.121179728	0.155480632	0.136458127	0.067386146	0.058359916	0.018422008	0.000538138	0.605683036	0.834246709	Bacteria.Fusobacteria.Fusobacteriia.Fusobacteriales	TMTC4
141494	ENSG00000125247	rs1283228	0.017632567	0.010477905	0.192598302	0.384812487	-0.571976211	0.537696865	-0.125952457	0.067367795	0.234963297	0.204068854	0.095680588	0.077002424	0.102071533	0.022985365	0.999028109	0.997798285	Bacteria.Actinobacteria.Actinobacteria.Micrococcales.Micrococcaceae	TMTC4
141495	ENSG00000125247	rs1283228	0.025861855	0.002674568	0.747223489	0.278193504	-0.355077909	0.419761928	0.023630026	-0.062949775	0.155753426	0.13450102	0.073010187	0.057572566	0.029649822	0.001764003	0.868669999	0.847654574	Bacteria.Proteobacteria.Gammaproteobacteria.Pasteurellales.Pasteurellaceae	TMTC4
141496	ENSG00000125247	rs1283228	0.037602159	0.003415628	0.914020585	0.708753256	-0.338312506	0.418003413	-0.008556469	-0.024306602	0.159436781	0.137618544	0.078946479	0.064792025	0.038137639	0.002353293	0.974493943	0.961745829	Bacteria.Proteobacteria.Deltaproteobacteria.Desulfovibrionales.Desulfovibrionaceae	TMTC4
141497	ENSG00000125247	rs1283228	0.144842397	0.010393246	0.269621255	0.551028656	-0.251987654	0.371348566	0.079232111	-0.033171583	0.170785195	0.140772799	0.071169201	0.055351112	0.097932043	0.007030135	0.998409995	0.996467843	Bacteria.Verrucomicrobia	TMTC4
141498	ENSG00000125247	rs1283228	0.020510722	0.003321936	0.37030767	0.370636315	-0.414558331	0.48431825	0.061289339	-0.053946706	0.174619229	0.158950825	0.067944092	0.059845542	0.044844395	0.005087944	0.943988959	0.898172604	Bacteria.Proteobacteria.Betaproteobacteria.Burkholderiales.Alcaligenaceae	TMTC4
141499	ENSG00000125247	rs1283228	0.025820153	0.004362525	0.482653719	0.679851273	-0.357438465	0.422324683	0.052874076	-0.032426832	0.156743137	0.143041242	0.074889171	0.07823098	0.037969196	0.002807302	0.871043417	0.990284918	Bacteria.Firmicutes.Clostridia.Clostridiales.Lachnospiraceae..Eubacterium..hallii.group	TMTC4
141500	ENSG00000125247	rs1283228	0.011285356	0.003276222	0.175447132	0.284322388	-0.4507355	0.503727584	-0.083340952	0.062726349	0.172902536	0.165063143	0.060849614	0.058110294	0.035394023	0.005062784	0.925613467	0.997412515	Bacteria.Proteobacteria.Gammaproteobacteria.Enterobacteriales.Enterobacteriaceae.Citrobacter	TMTC4
141501	ENSG00000125247	rs1283228	0.125542508	0.032317139	0.884259268	0.962747109	-0.370253395	0.405980664	0.015240039	0.003923367	0.238628243	0.185662207	0.10428651	0.083682097	0.277320507	0.058750855	0.997570438	0.987066592	Bacteria.Firmicutes.Clostridia.Clostridiales.Lachnospiraceae.Lachnospiraceae.UCG.008	TMTC4
141502	ENSG00000125247	rs1283228	0.1808551	0.189847338	0.931477113	0.235417492	-0.384499509	0.266837222	-0.008242744	-0.08295415	0.284303747	0.201435923	0.095495757	0.069276154	0.258470299	0.202773813	0.780538721	0.720258129	Bacteria.Firmicutes.Erysipelotrichia.Erysipelotrichales.Erysipelotrichaceae.Holdemanella	TMTC4
141503	ENSG00000125247	rs1283228	0.011276222	0.002135151	0.149195531	0.310393558	-0.574438299	0.533022035	0.133651412	-0.070931867	0.220329139	0.166747043	0.091579034	0.069387773	0.038807297	0.003765224	0.920412103	0.969189617	Bacteria.Firmicutes.Clostridia.Clostridiales.Ruminococcaceae.Subdoligranulum	TMTC4
141504	ENSG00000125247	rs1283228	0.0581027	0.005638645	0.424490043	0.68675854	-0.306318947	0.39068753	0.050253132	-0.02192714	0.158842309	0.13652036	0.062531914	0.054135843	0.05372026	0.004145003	0.973523722	0.991974206	Bacteria.Proteobacteria.Betaproteobacteria.Burkholderiales.Alcaligenaceae.Parasutterella	TMTC4
141505	ENSG00000125247	rs1283228	0.035939292	0.039939221	0.265732606	0.880022769	-0.642237462	0.463874733	-0.119029864	0.012160358	0.29991671	0.221335728	0.106043491	0.080252447	0.207017077	0.08843448	0.998986731	0.998377846	Bacteria.Firmicutes.Clostridia.Clostridiales.Family.XI.Anaerococcus	TMTC4
141506	ENSG00000125247	rs1283228	0.019958279	0.002964321	0.163826481	0.123028304	-0.364668654	0.411773032	0.096641979	-0.112364863	0.152899479	0.133435124	0.068638173	0.071928267	0.02906042	0.002291567	0.999334555	0.975827082	Bacteria.Firmicutes.Erysipelotrichia.Erysipelotrichales.Erysipelotrichaceae.Erysipelotrichaceae.UCG.003	TMTC4
141507	ENSG00000125247	rs1283228	0.025723729	0.002982567	0.290928835	0.157276313	-0.542524398	0.638061719	-0.096449748	0.109893672	0.237745878	0.206904278	0.09059574	0.076819078	0.083000804	0.008399476	0.815783163	0.818517016	Bacteria.Firmicutes.Clostridia.Clostridiales.Ruminococcaceae.Ruminococcaceae.UCG.014	TMTC4
141508	ENSG00000125247	rs1283228	0.081436342	0.023650167	0.825454752	0.628346885	-0.31497692	0.369550784	-0.016576514	0.033553499	0.178007206	0.159535993	0.074867058	0.068993817	0.080210878	0.016658236	0.907688203	0.996677764	Bacteria.Bacteroidetes.Bacteroidia.Bacteroidales.Porphyromonadaceae	TMTC4
141509	ENSG00000125247	rs1283228	0.053721532	0.034138401	0.464259621	0.772346204	-0.467037374	0.461145092	-0.074605621	0.026050423	0.237776001	0.213160341	0.101348358	0.089675082	0.122121534	0.040229393	0.988161388	0.958055178	Bacteria.Firmicutes.Bacilli.Lactobacillales.Carnobacteriaceae	TMTC4
141510	ENSG00000125247	rs1283228	0.0690179	0.038010181	0.436454108	0.688367018	-0.526827329	0.497030842	-0.082729795	0.035722567	0.285010571	0.234751752	0.105663568	0.088676558	0.257359157	0.067038352	0.996483139	0.880926995	Bacteria.Bacteroidetes.Bacteroidia.Bacteroidales.Porphyromonadaceae.Butyricimonas	TMTC4
141511	ENSG00000125247	rs1283228	0.03815997	0.005656358	0.68242768	0.90707413	-0.374999909	0.421289563	-0.034057178	0.007199029	0.177257882	0.147271446	0.082870731	0.061436211	0.053143821	0.004992736	0.999550314	0.996901429	Bacteria.Proteobacteria.Gammaproteobacteria.Pseudomonadales	TMTC4
141512	ENSG00000125247	rs1283228	0.288751664	0.196581042	0.349619895	0.170924893	-0.220457038	0.237854909	0.088352733	-0.121734348	0.20613582	0.182328875	0.093791127	0.087938322	0.326678757	0.114252299	0.998768023	0.921031988	Bacteria.Firmicutes.Clostridia.Clostridiales.Ruminococcaceae.Ruminococcaceae.NK4A214.group	TMTC4
141513	ENSG00000125247	rs1283228	0.042077672	0.013130062	0.357869808	0.501883139	-0.521752035	0.521642137	-0.080624134	0.045412496	0.25168582	0.204632406	0.087076236	0.067254011	0.102982105	0.020069908	0.999614985	0.99936283	Bacteria.Firmicutes.Clostridia.Clostridiales.Lachnospiraceae.Tyzzerella.4	TMTC4
141514	ENSG00000125247	rs1283228	0.088858898	0.061337308	0.413558296	0.645185233	-0.580897119	0.537889935	-0.094720081	0.045049583	0.33637646	0.282579382	0.115112658	0.097387155	0.257010623	0.097523731	0.999437234	0.993478997	Bacteria.Proteobacteria.Betaproteobacteria.Neisseriales.Neisseriaceae	TMTC4
141515	ENSG00000125247	rs1283228	0.029776028	0.002975537	0.896336651	0.584992417	-0.346400225	0.417137194	0.009758	-0.034978983	0.155954547	0.135229801	0.074606247	0.063736847	0.03384491	0.001951523	0.998880039	0.97644667	Bacteria.Proteobacteria.Deltaproteobacteria.Desulfovibrionales.Desulfovibrionaceae.Bilophila	TMTC4
141516	ENSG00000125247	rs1283228	0.825411691	0.98472322	0.711414558	0.381013363	-0.132934152	-0.009605703	-0.043510171	0.088283429	0.600240373	0.499764312	0.117102987	0.100102106	0.904484119	0.754684307	0.881810915	0.798759629	Bacteria.Firmicutes.Clostridia.Clostridiales.Lachnospiraceae	TMTC4
141517	ENSG00000125247	rs1283228	0.192913911	0.111145543	0.612427316	0.404000481	-0.270239744	0.300795247	0.047167212	-0.069444805	0.205436898	0.186284882	0.092660577	0.082682896	0.251011058	0.088803619	0.908170091	0.885626978	Bacteria.Firmicutes.Clostridia.Clostridiales.Lachnospiraceae..Eubacterium..xylanophilum.group	TMTC4
141518	ENSG00000125247	rs1283228	0.016172451	0.001465434	0.206126596	0.232790742	-0.508670653	0.524566424	-0.11505731	0.096426881	0.206077867	0.157965122	0.090109725	0.080071586	0.045606146	0.002733412	0.771716215	0.955201279	Bacteria.Firmicutes.Clostridia.Clostridiales.Ruminococcaceae..Eubacterium..coprostanoligenes.group	TMTC4
141519	ENSG00000125247	rs1283228	0.060129997	0.043980203	0.4992941	0.882300605	-0.453783352	0.43535132	-0.068505565	0.012913464	0.237250258	0.211994205	0.100840415	0.086884639	0.126783297	0.050532078	0.963485106	0.98063036	Bacteria.Firmicutes.Bacilli.Lactobacillales.Carnobacteriaceae.Granulicatella	TMTC4
141520	ENSG00000125247	rs1283228	0.035093937	0.014219789	0.52865447	0.572664321	-0.411468942	0.479969715	0.047955201	-0.040516433	0.191240039	0.190582126	0.075709504	0.071462539	0.093788883	0.016659124	0.958166	0.931534808	Bacteria.Proteobacteria.Betaproteobacteria	TMTC4
141521	ENSG00000125247	rs1283228	0.046591928	0.009825243	0.75352701	0.954738459	-0.373775097	0.405512229	-0.023993925	-0.00330098	0.184300169	0.152506186	0.076098186	0.057938897	0.080535434	0.010408449	0.99830237	0.997282036	Bacteria.Firmicutes.Clostridia.Clostridiales.Clostridiaceae.1.Clostridium.sensu.stricto.1	TMTC4
141522	ENSG00000125247	rs1283228	0.242141372	0.081671255	0.143554769	0.0604687	-0.206397152	0.267186571	0.174708868	-0.186960151	0.174877375	0.151117886	0.118023668	0.097880406	0.186322471	0.038516296	0.712021917	0.658420497	Bacteria.Firmicutes.Clostridia.Clostridiales.Ruminococcaceae.Butyricicoccus	TMTC4
141523	ENSG00000125247	rs1283228	0.127686134	0.05157322	0.638546972	0.385352173	-0.287116396	0.323855748	-0.034308421	0.049284784	0.186113452	0.163346094	0.072701074	0.056397641	0.153883983	0.035510467	0.998302481	0.99762474	Bacteria.Proteobacteria.Gammaproteobacteria.Enterobacteriales.Enterobacteriaceae.Escherichia.Shigella	TMTC4
141524	ENSG00000125247	rs1283228	0.119496238	0.014238849	0.505697874	0.782773151	-0.274538522	0.358512852	-0.06411211	-0.022904097	0.174050377	0.142384409	0.095803144	0.082736016	0.083059007	0.007075004	0.997048205	0.999513539	Bacteria.Firmicutes.Clostridia.Clostridiales.Lachnospiraceae.Dorea	TMTC4
141525	ENSG00000125247	rs1283228	0.059352319	0.00319944	0.974610002	0.441404251	-0.327166899	0.430310265	0.002152159	0.042490407	0.170517293	0.140630783	0.067364612	0.054862122	0.067886707	0.002938476	0.885832038	0.940785386	Bacteria.Firmicutes.Negativicutes.Selenomonadales.Acidaminococcaceae.Phascolarctobacterium	TMTC4
141526	ENSG00000125247	rs1283228	0.179606563	0.045388475	0.214913704	0.428781383	-0.23603258	0.346183566	0.152430774	-0.097712282	0.174019107	0.169724385	0.121729685	0.12272622	0.181752952	0.036727132	0.766551666	0.994989321	Bacteria.Actinobacteria.Coriobacteriia.Coriobacteriales	TMTC4
141527	ENSG00000125247	rs1283228	0.030325276	0.005624746	0.779588484	0.566999965	-0.350392668	0.392827819	-0.016253828	-0.029210908	0.158298626	0.13722601	0.057842544	0.050769221	0.043384405	0.003824519	0.786629237	0.853361176	Bacteria.Proteobacteria.Betaproteobacteria.Burkholderiales.Alcaligenaceae.Sutterella	TMTC4
141528	ENSG00000125247	rs1283228	0.007117114	0.000948073	0.084431656	0.110879688	-0.647416023	0.613527218	-0.157056832	0.108150385	0.233063109	0.177261316	0.089648131	0.06692758	0.041869655	0.003201781	0.999814869	0.907533519	Bacteria.Actinobacteria.Actinobacteria.Corynebacteriales.Corynebacteriaceae	TMTC4
141529	ENSG00000125247	rs1283228	0.0092344	0.00492084	0.121071267	0.25040328	-0.572154958	0.562828483	-0.141106454	0.087534981	0.213322884	0.193404567	0.089845711	0.075489412	0.043196675	0.008175031	0.970727297	0.997803387	Bacteria.Actinobacteria.Actinobacteria.Micrococcales	TMTC4
141530	ENSG00000125247	rs1283228	0.167733906	0.005772289	0.6406189	0.409955826	-0.279550401	0.476776456	0.040322286	0.060269241	0.2004142	0.167091653	0.085975978	0.072679798	0.17060804	0.006870593	0.89348024	0.924960833	Bacteria.Firmicutes.Clostridia.Clostridiales.Ruminococcaceae.Ruminococcus.2	TMTC4
141531	ENSG00000125247	rs1283228	0.046414514	0.002619681	0.552011834	0.335717903	-0.402229227	0.472878094	-0.040564606	0.048292132	0.198164729	0.151180794	0.067855231	0.04979919	0.08423911	0.004459926	0.998735039	0.999709092	Bacteria.Bacteroidetes.Bacteroidia.Bacteroidales.Prevotellaceae.Prevotella.9	TMTC4
141532	ENSG00000125247	rs1283228	0.042036792	0.005659517	0.675967906	0.988930314	-0.383858055	0.429402387	0.039392598	-0.001089815	0.185129689	0.150117931	0.093828251	0.078252505	0.050563625	0.004332208	0.903417728	0.931661827	Bacteria.Firmicutes.Clostridia.Clostridiales.Lachnospiraceaencultured	TMTC4
141533	ENSG00000125247	rs1283228	0.137993079	0.026314053	0.729328584	0.690590186	-0.297804961	0.37375904	-0.044289272	0.039505003	0.198336967	0.164463858	0.127454629	0.098810357	0.188044744	0.023421944	0.947972896	0.978088518	Bacteria.Actinobacteria	TMTC4
141534	ENSG00000125247	rs1283228	0.094743664	0.016417109	0.970778654	0.880685772	-0.338042024	0.399053546	0.003544759	-0.013421183	0.199406841	0.162055229	0.096401145	0.089069292	0.160541578	0.020347392	0.99846362	0.994553009	Bacteria.Firmicutes.Clostridia.Clostridiales.Ruminococcaceae.Ruminiclostridium.9	TMTC4
141535	ENSG00000125247	rs1283228	0.120679343	0.003883662	0.296711737	0.627952063	-0.249638598	0.393460798	-0.092813624	-0.036510328	0.158779991	0.131459767	0.088239821	0.074987395	0.099461898	0.002923178	0.60849055	0.955303348	Bacteria.Firmicutes.Bacilli.Lactobacillales.Streptococcaceae	TMTC4
141536	ENSG00000125247	rs1283228	0.032868127	0.001408844	0.449986759	0.352479875	-0.33199613	0.44565477	0.062343556	0.069207078	0.152326883	0.133685393	0.082035692	0.073907408	0.040000116	0.00118843	0.717132611	0.950702349	Bacteria.Actinobacteria.Actinobacteria.Bifidobacteriales.Bifidobacteriaceae	TMTC4
141537	ENSG00000125247	rs1283228	0.730783231	0.63566739	0.937023757	0.978102842	-0.276529083	0.388809986	-0.010642661	0.003850977	0.800268112	0.81687881	0.134185796	0.139772726	0.999415694	0.867031721	0.99093466	0.984024559	Bacteria.Firmicutes	TMTC4
141538	ENSG00000125247	rs1283228	0.052940827	0.008191092	0.532705516	0.6440727	-0.441008827	0.47526138	0.055362926	-0.03636506	0.223769285	0.174315268	0.088272897	0.078348842	0.0893591	0.008414292	0.99786128	0.999462671	Bacteria.Firmicutes.Clostridia.Clostridiales.Lachnospiraceae.Anaerostipes	TMTC4
141539	ENSG00000125247	rs1283228	0.561184213	0.785540238	0.882773419	0.477398942	-0.278482478	0.118279022	-0.012801579	0.057324233	0.476820766	0.432913822	0.086481857	0.080222781	0.90140863	0.724435894	0.998912436	0.981117471	Bacteria.Bacteroidetes.Bacteroidia.Bacteroidales	TMTC4
141540	ENSG00000125247	rs1283228	0.048143788	0.008320884	0.82693806	0.945694112	-0.35843016	0.416896008	-0.016341627	0.004401761	0.1780143	0.153233477	0.074449339	0.064377064	0.064751521	0.007667883	0.998970432	0.998994847	Bacteria.Firmicutes.Erysipelotrichia.Erysipelotrichales.Erysipelotrichaceae.Erysipelatoclostridium	TMTC4
141541	ENSG00000125247	rs1283228	0.288812939	0.050861863	0.842147909	0.504600334	-0.398414501	0.558568061	0.015984051	-0.043700575	0.372580653	0.280844419	0.079947125	0.065133395	0.60326159	0.143435477	0.999785669	0.999420701	Bacteria.Firmicutes.Clostridia.Clostridiales.Ruminococcaceae.Faecalibacterium	TMTC4
141542	ENSG00000125247	rs1283228	0.023932753	0.006244588	0.362220502	0.517804566	-0.444763308	0.481543956	-0.062591166	0.042819531	0.192408294	0.170447842	0.068219128	0.065853506	0.06623349	0.010095364	0.872775108	0.926870238	Bacteria.Firmicutes.Clostridia.Clostridiales.Lachnospiraceae.Lachnospiraceae.UCG.010	TMTC4
141543	ENSG00000125247	rs1283228	0.320469549	0.179519288	0.768976358	0.576784337	-0.270090423	0.308382388	0.033905618	-0.051884134	0.269813186	0.227314026	0.114963244	0.092506262	0.381734544	0.128712116	0.99946547	0.972078348	Bacteria.Firmicutes.Erysipelotrichia.Erysipelotrichales.Erysipelotrichaceae..Clostridium..innocuum.group	TMTC4
141544	ENSG00000125247	rs1283228	0.028514628	0.002070432	0.820383039	0.324910203	-0.358473919	0.443748447	0.018418146	-0.065288772	0.160085996	0.138375065	0.080795946	0.06582758	0.036883091	0.001653147	0.938686629	0.939697157	Bacteria.Proteobacteria.Deltaproteobacteria	TMTC4
141545	ENSG00000125247	rs1283228	0.013937587	0.01105396	0.242579963	0.866524178	-0.444416351	0.413016197	-0.092635042	0.011978675	0.175923722	0.157958695	0.078562246	0.070992682	0.045931538	0.011281739	0.884530156	0.998264076	Bacteria.Firmicutes.Clostridia.Clostridiales.Ruminococcaceae.Ruminococcaceae.UCG.003	TMTC4
141546	ENSG00000125247	rs1283228	0.701240848	0.514732942	0.218550695	0.148056135	-0.094687553	0.147410161	0.121207785	-0.122735583	0.245738688	0.225047643	0.097573397	0.083860007	0.576781626	0.295684222	0.65700355	0.79118316	Bacteria.Firmicutes.Erysipelotrichia.Erysipelotrichales.Erysipelotrichaceae.Faecalitalea	TMTC4
141547	ENSG00000125247	rs1283228	0.105234003	0.004042294	0.32672623	0.6368713	-0.260288441	0.393032471	-0.087224596	-0.035699603	0.158466725	0.131930326	0.088277617	0.075272413	0.093965358	0.00322318	0.604604499	0.921307549	Bacteria.Firmicutes.Bacilli.Lactobacillales.Streptococcaceae.Streptococcus	TMTC4
141548	ENSG00000125247	rs1283228	0.2307617	0.059820895	0.522731566	0.375403472	-0.251984195	0.322079131	0.053554567	-0.061742777	0.208326748	0.168182895	0.08334482	0.069184811	0.240255512	0.04233849	0.975125615	0.956143668	Bacteria.Firmicutes.Clostridia.Clostridiales.Ruminococcaceae.Ruminococcus.1	TMTC4
141549	ENSG00000125247	rs1283228	0.034397255	0.004557715	0.549477042	0.527246702	-0.401293284	0.464891428	0.052991071	-0.046655179	0.185771003	0.158281598	0.088078178	0.073405462	0.058370555	0.00432634	0.934945337	0.915747216	Bacteria.Firmicutes.Clostridia.Clostridiales.Lachnospiraceae.Roseburia	TMTC4
141550	ENSG00000125247	rs1283228	0.145627147	0.011265449	0.23956763	0.818382712	-0.253715455	0.396665952	0.104313025	-0.01693568	0.172297419	0.152122417	0.087895638	0.07345985	0.115895801	0.007800139	0.785444284	0.997196001	Bacteria.Firmicutes.Clostridia.Clostridiales.Peptostreptococcaceae.Intestinibacter	TMTC4
141551	ENSG00000125247	rs1283228	0.2136281	0.037492424	0.458339203	0.799926843	-0.245659975	0.399223726	0.087313989	-0.027475142	0.195625517	0.188030708	0.117048871	0.107971816	0.24120747	0.032544713	0.999550585	0.976436433	Bacteria.Firmicutes.Clostridia.Clostridiales.Lachnospiraceae.Lachnospiraceae.ND3007.group	TMTC4
141552	ENSG00000125247	rs1283228	0.043847624	0.030079893	0.310530961	0.628127985	-0.567134827	0.509451175	-0.119946781	0.04581117	0.275987387	0.229803104	0.117369284	0.094138348	0.109837668	0.042950764	0.998201428	0.99782309	Bacteria.Firmicutes.Bacilli.Bacillales.Staphylococcaceae.Staphylococcus	TMTC4
141553	ENSG00000125247	rs1283228	0.286967572	0.11794714	0.343523632	0.200104249	-0.214667082	0.27109099	-0.064791835	0.070107314	0.199974122	0.171130516	0.067910146	0.0541701	0.288775897	0.069768621	0.936329578	0.965530807	Bacteria.Proteobacteria.Gammaproteobacteria.Enterobacteriales.Enterobacteriaceae	TMTC4
141554	ENSG00000125247	rs1283228	0.017281234	0.002049973	0.218811349	0.188777032	-0.528494084	0.576600025	0.118461841	-0.114616725	0.216394632	0.17961726	0.095417493	0.086312611	0.050517055	0.003504979	0.993501001	0.848156193	Bacteria.Firmicutes.Erysipelotrichia.Erysipelotrichales	TMTC4
141555	ENSG00000125247	rs1283228	0.354610025	0.447379425	0.891884655	0.712642122	-0.400086997	0.285991528	0.011018912	0.026958963	0.429167102	0.374160187	0.080757024	0.072881971	0.812687164	0.600078159	0.99911693	0.98634337	Bacteria.Bacteroidetes.Bacteroidia.Bacteroidales.Bacteroidaceae.Bacteroides	TMTC4
141556	ENSG00000125247	rs1283228	0.024115676	0.001793266	0.477539188	0.296715197	-0.385312917	0.472399157	-0.063174242	0.074953969	0.166914315	0.145152058	0.088437883	0.071260795	0.041200423	0.001472606	0.999989953	0.995249858	Bacteria.Firmicutes.Clostridia.Clostridiales.Christensenellaceae	TMTC4
141557	ENSG00000125247	rs1283228	0.03068663	0.001217577	0.402825687	0.084922454	-0.49339766	0.692961648	-0.078654409	0.14184039	0.223407305	0.204962904	0.093413188	0.081093299	0.101426963	0.005474173	0.96081397	0.80329059	Bacteria.Firmicutes.Clostridia.Clostridiales.Ruminococcaceae.Ruminiclostridium.6	TMTC4
141558	ENSG00000125247	rs1283228	0.189927281	0.06769368	0.635065327	0.597700716	-0.275417448	0.344965571	0.053313841	-0.05267471	0.207951173	0.185709119	0.11181126	0.099334649	0.258171015	0.062998534	0.998330087	0.999834196	Bacteria.Actinobacteria.Coriobacteriia.Coriobacteriales.Coriobacteriaceae.Collinsella	TMTC4
141559	ENSG00000125247	rs1283228	0.003349376	0.000276205	0.008601834	0.06675863	-0.473737025	0.510708279	0.296679055	-0.180169213	0.15562248	0.132912732	0.109540065	0.096653041	0.006256829	0.000301357	0.825365263	0.956901174	Bacteria.Firmicutes.Clostridia.Clostridiales.Ruminococcaceae.Ruminiclostridium.5	TMTC4
141560	ENSG00000125247	rs1283228	0.054913065	0.009895651	0.664597964	0.409818307	-0.320547638	0.372917748	-0.044157678	0.064946839	0.164027554	0.140388928	0.101388087	0.078297481	0.074356654	0.008265456	0.722105877	0.908323153	Bacteria.Actinobacteria.Actinobacteria	TMTC4
141561	ENSG00000125247	rs1283228	0.785083316	0.95031508	0.83414537	0.452187194	-0.200754495	-0.038554866	-0.026341741	0.082299368	0.733180579	0.616399511	0.125306943	0.108824865	0.987348183	0.81954301	0.996576058	0.825984301	Bacteria.Firmicutes.Clostridia.Clostridiales	TMTC4
141562	ENSG00000125247	rs1283228	0.027882391	0.003173669	0.823219882	0.321265094	-0.349504335	0.4113324	0.016323838	-0.056005326	0.155432263	0.13430699	0.072778094	0.056040585	0.030587434	0.00207623	0.897964764	0.904893157	Bacteria.Proteobacteria.Gammaproteobacteria.Pasteurellales.Pasteurellaceae.Haemophilus	TMTC4
141563	ENSG00000125247	rs1283228	0.03104028	0.003202229	0.576242903	0.365415002	-0.359471445	0.418566096	-0.034106978	0.044366407	0.163122674	0.136805993	0.060724169	0.048680777	0.034519486	0.002879151	0.99994518	0.999865593	Bacteria.Bacteroidetes.Bacteroidia.Bacteroidales.Prevotellaceae	TMTC4
141564	ENSG00000125247	rs1283228	0.025556477	0.010893411	0.404214206	0.503791978	-0.429924824	0.486957082	0.062714948	-0.047146226	0.188180782	0.185844915	0.074704284	0.070135406	0.062241711	0.013933076	0.947341482	0.913406184	Bacteria.Proteobacteria.Betaproteobacteria.Burkholderiales	TMTC4
141565	ENSG00000125247	rs1283228	0.041699024	0.01303573	0.358053436	0.497371365	-0.524518779	0.519641858	-0.084419958	0.049324351	0.252538384	0.203626689	0.091210889	0.072280227	0.149546459	0.031258845	0.984987993	0.971423926	Bacteria.Proteobacteria.Deltaproteobacteria.Desulfovibrionales.Desulfovibrionaceae.Desulfovibrio	TMTC4
141566	ENSG00000125247	rs1283228	0.062447786	0.004712924	0.467322179	0.781780228	-0.303846175	0.39702533	0.064877685	-0.023047956	0.16032468	0.135719493	0.088743105	0.082866857	0.06172668	0.002691305	0.818862798	0.997649073	Bacteria.Firmicutes.Clostridia.Clostridiales.Ruminococcaceaencultured	TMTC4
141567	ENSG00000125247	rs1283228	0.036741817	0.007873829	0.738634811	0.354702634	-0.32868983	0.376888254	-0.020372998	0.05989764	0.15417717	0.137502386	0.060802185	0.064263715	0.03736948	0.004268777	0.94253553	0.990835033	Bacteria.Bacteroidetes.Bacteroidia.Bacteroidales.Porphyromonadaceae.Parabacteroides	TMTC4
141568	ENSG00000125247	rs1283228	0.088254629	0.006443434	0.801813884	0.624898773	-0.315823021	0.490794212	0.030286522	0.050725677	0.182527505	0.174419353	0.120178251	0.103264194	0.132099477	0.009513031	0.887164839	0.994506574	Bacteria.Firmicutes.Clostridia.Clostridiales.Family.XIII	TMTC4
141569	ENSG00000125247	rs1283228	0.038965553	0.009569319	0.6645427	0.961564699	-0.384273063	0.406179427	-0.032717374	-0.002796589	0.182421182	0.152193097	0.075107416	0.057812474	0.068160125	0.010467146	0.998115183	0.997475092	Bacteria.Firmicutes.Clostridia.Clostridiales.Clostridiaceae.1	TMTC4
141570	ENSG00000125247	rs1283228	0.074508797	0.026908032	0.707195151	0.914899721	-0.401544832	0.425237587	-0.029963751	0.007564053	0.221582201	0.187879049	0.079425915	0.070513756	0.186481018	0.045438313	0.996423631	0.976588979	Bacteria.Bacteroidetes.Bacteroidia.Bacteroidales.Prevotellaceae.Prevotella.7	TMTC4
141571	ENSG00000125257	rs7330673	0.046938005	0.000407325	0.011400966	0.70109951	-0.200121537	0.912042023	-0.096301247	0.050892283	0.098835747	0.244865441	0.036996016	0.132012951	0.051241141	0.000416791	0.372486026	0.87724048	Bacteria.Fusobacteria.Fusobacteriia.Fusobacteriales	ABCC4
141572	ENSG00000125257	rs7330673	0.187919061	1.93E-05	0.310712204	0.506017497	-0.142737674	0.911226361	0.047203578	-0.075360201	0.107277924	0.197877821	0.046206676	0.112696159	0.137844903	4.77E-05	0.702496117	0.906418779	Bacteria.Firmicutes.Clostridia.Clostridiales.Lachnospiraceae.Lachnospira	ABCC4
141573	ENSG00000125257	rs7330673	0.460279672	0.087479455	0.778434727	0.836488585	-0.273341221	1.061365614	0.018398581	-0.023550178	0.368021546	0.611878269	0.065124856	0.113657015	0.902918225	0.374157816	0.998947111	0.995399427	Bacteria.Bacteroidetes	ABCC4
141574	ENSG00000125257	rs7330673	0.104984641	2.64E-05	0.984564883	0.698428417	-0.171317393	0.917104056	-0.000898281	0.041397378	0.104223824	0.202942782	0.046256158	0.106382867	0.072879786	4.62E-05	0.997501135	0.99835739	Bacteria.Firmicutes.Clostridia.Clostridiales.Ruminococcaceae.Ruminococcaceae.UCG.002	ABCC4
141575	ENSG00000125257	rs7330673	0.262017618	0.001329764	0.996293611	0.519289398	-0.177467504	1.111294486	-0.000287649	0.079847672	0.15686869	0.331493808	0.061688644	0.123238419	0.340006124	0.005712822	0.999469974	0.986131077	Bacteria.Bacteroidetes.Bacteroidia.Bacteroidales.Porphyromonadaceae.Barnesiella	ABCC4
141576	ENSG00000125257	rs7330673	0.115958769	7.69E-05	0.951532293	0.922470114	-0.170591015	0.948818583	0.002369664	0.009642967	0.107093936	0.22497675	0.038837914	0.098704232	0.087608304	0.000158172	0.99894297	0.998882343	Bacteria.Verrucomicrobia.Verrucomicrobiae.Verrucomicrobiales.Verrucomicrobiaceae.Akkermansia	ABCC4
141577	ENSG00000125257	rs7330673	0.150752144	0.003319504	0.829108869	0.98215928	-0.164155172	0.948773773	-0.013214597	-0.00396648	0.112917776	0.311357099	0.060980445	0.176705848	0.142527554	0.003362619	0.687123932	0.917179248	Bacteria.Firmicutes.Bacilli.Lactobacillales	ABCC4
141578	ENSG00000125257	rs7330673	0.213008339	3.08E-05	0.08584652	0.850817032	-0.131963883	0.957868088	0.072650026	0.015301202	0.104942451	0.213976075	0.041661413	0.081037961	0.127592039	6.60E-05	0.484933115	0.997110982	Bacteria.Firmicutes.Negativicutes.Selenomonadales.Acidaminococcaceae	ABCC4
141579	ENSG00000125257	rs7330673	0.109100804	0.000210494	0.741233949	0.357416488	-0.167195119	0.852392923	0.013331357	-0.075008307	0.10294025	0.217244175	0.040201831	0.080934147	0.079499656	0.000320676	0.991221324	0.968559676	Bacteria.Proteobacteria.Betaproteobacteria.Burkholderiales.Alcaligenaceae.Parasutterella	ABCC4
141580	ENSG00000125257	rs7330673	0.514835506	9.02E-05	0.119888438	0.595490073	-0.077454194	0.863645257	0.08808591	-0.068707194	0.118276452	0.207018891	0.055904536	0.128789391	0.286441264	0.000193469	0.873494443	0.926417778	Bacteria.Firmicutes.Clostridia.Clostridiales.Lachnospiraceae..Eubacterium..eligens.group	ABCC4
141581	ENSG00000125257	rs7330673	0.339398059	0.007406567	0.462852739	0.902351424	-0.120945933	0.914988811	-0.045336976	0.021731281	0.125680727	0.331117473	0.061393929	0.176441636	0.283093569	0.009913192	0.727896089	0.986867198	Bacteria.Firmicutes.Bacilli	ABCC4
141582	ENSG00000125257	rs7330673	0.211497152	2.14E-05	0.007885933	0.513022306	-0.125936876	0.875216848	-0.127399751	0.068550951	0.099815116	0.191235037	0.046489564	0.104229283	0.12089493	4.97E-05	0.19783553	0.955474473	Bacteria.Firmicutes.Negativicutes.Selenomonadales.Veillonellaceae.Veillonella	ABCC4
141583	ENSG00000125257	rs7330673	0.225229642	0.003009449	0.359471208	0.99533312	-0.136804966	0.954506728	0.043557427	-0.000891708	0.111750706	0.309825386	0.047201222	0.15187586	0.149634362	0.003113079	0.999550314	0.999283125	Bacteria.Proteobacteria.Gammaproteobacteria.Pseudomonadales	ABCC4
141584	ENSG00000125257	rs7330673	0.102228066	0.000277613	0.680228507	0.56431538	-0.202118204	1.040166524	0.019652177	-0.056718139	0.121964575	0.270812955	0.047470926	0.097897102	0.114570848	0.000712701	0.999507593	0.935584968	Bacteria.Firmicutes.Clostridia.Clostridiales.Lachnospiraceae.Lachnoclostridium	ABCC4
141585	ENSG00000125257	rs7330673	0.123252773	0.000493563	0.950012417	0.165247277	-0.173855935	0.798031909	0.002948384	0.132917225	0.111358514	0.217702676	0.046851779	0.094725009	0.108264574	0.000725208	0.997466038	0.994193156	Bacteria.Bacteroidetes.Bacteroidia.Bacteroidales.Rikenellaceae	ABCC4
141586	ENSG00000125257	rs7330673	0.076244345	8.08E-06	0.245376325	0.304060228	-0.184733343	0.949463722	-0.072506008	0.121206277	0.102562969	0.196064267	0.061860686	0.117013282	0.066338003	1.65E-05	0.984441985	0.943652426	Bacteria.Firmicutes.Clostridia.Clostridiales.Ruminococcaceae.Flavonifractor	ABCC4
141587	ENSG00000125257	rs7330673	0.230841639	0.000429881	0.456288201	0.996502487	-0.137109269	0.947319445	-0.041409237	0.000656003	0.11337409	0.255468322	0.055257656	0.149087193	0.173188382	0.000816939	0.997851323	0.986280984	Bacteria.Firmicutes.Clostridia.Clostridiales.Lachnospiraceae.Fusicatenibacter	ABCC4
141588	ENSG00000125257	rs7330673	0.217877232	0.07497884	0.948011683	0.96679097	-0.179721938	0.914397744	-0.003293441	-0.007208153	0.144463884	0.505423728	0.050318136	0.172478336	0.295389625	0.084345777	0.999586829	0.996426659	Bacteria.Firmicutes.Negativicutes.Selenomonadales.Veillonellaceae.Megasphaera	ABCC4
141589	ENSG00000125257	rs7330673	0.130155541	9.97E-05	0.616558827	0.496515808	-0.218791667	1.044919158	-0.027996071	0.076422987	0.142759009	0.25223356	0.055645546	0.111767531	0.202740764	0.000766052	0.866913162	0.909473258	Bacteria.Firmicutes.Clostridia.Clostridiales.Ruminococcaceae.Ruminococcaceae.UCG.014	ABCC4
141590	ENSG00000125257	rs7330673	0.120745955	7.35E-05	0.880698651	0.921185514	-0.16805676	0.951691845	0.005847397	0.009800965	0.106910251	0.224952446	0.038810302	0.098681005	0.088044197	0.000154873	0.998409995	0.996467843	Bacteria.Verrucomicrobia	ABCC4
141591	ENSG00000125257	rs7330673	0.312641673	0.000193864	0.287722862	0.529978473	-0.117240958	0.880194049	0.084176002	-0.089331129	0.115227062	0.222941436	0.078538583	0.14148748	0.216310802	0.000432195	0.760103654	0.814877111	Bacteria.Firmicutes.Clostridia.Clostridiales.Ruminococcaceae.Butyricicoccus	ABCC4
141592	ENSG00000125257	rs7330673	0.995852645	0.472346192	0.412820948	0.249954057	-0.001198713	0.374060938	-0.063296197	0.222856301	0.229740181	0.517504536	0.076801487	0.192005324	0.864539579	0.477096374	0.99967607	0.999141757	Bacteria.Firmicutes.Negativicutes.Selenomonadales	ABCC4
141593	ENSG00000125257	rs7330673	0.91788978	0.004542454	0.051401829	0.75644524	0.014483639	0.840458789	-0.099494924	0.035031373	0.139955253	0.286036297	0.050145238	0.112480719	0.492403046	0.008847482	0.653780825	0.91465847	Bacteria.Firmicutes.Negativicutes.Selenomonadales.Veillonellaceae	ABCC4
141594	ENSG00000125257	rs7330673	0.612045929	0.004472095	0.025835581	0.170226276	0.076227788	0.687755336	0.164680255	-0.212346861	0.14958964	0.233630509	0.072223025	0.153140852	0.445446177	0.010944574	0.998330087	0.999834196	Bacteria.Actinobacteria.Coriobacteriia.Coriobacteriales.Coriobacteriaceae.Collinsella	ABCC4
141595	ENSG00000125257	rs7330673	0.037807537	0.000709076	0.191874568	0.885665328	-0.257379862	0.963880421	-0.05581703	0.01554927	0.121430171	0.271287693	0.042331901	0.107720507	0.073761674	0.001748788	0.925613467	0.997412515	Bacteria.Proteobacteria.Gammaproteobacteria.Enterobacteriales.Enterobacteriaceae.Citrobacter	ABCC4
141596	ENSG00000125257	rs7330673	0.068327335	0.002883338	0.387980309	0.584568122	-0.246933756	1.0799042	-0.045994728	0.080384221	0.13324861	0.348876748	0.052926542	0.146306083	0.133616522	0.005735875	0.973651245	0.997803387	Bacteria.Actinobacteria.Actinobacteria.Micrococcales	ABCC4
141597	ENSG00000125257	rs7330673	0.556094386	0.088605062	0.045698274	0.548694259	0.099405501	0.735517991	0.118081656	-0.084659888	0.168008991	0.425565507	0.057977839	0.14043974	0.435237561	0.129826641	0.315247785	0.836402358	Bacteria.Firmicutes.Erysipelotrichia.Erysipelotrichales.Erysipelotrichaceae.Holdemanella	ABCC4
141598	ENSG00000125257	rs7330673	0.290034401	0.000549613	0.831265899	0.245090668	-0.162056594	1.296479814	0.01636234	0.190794311	0.1519362	0.3569173	0.076486724	0.162682412	0.321998655	0.002736827	0.956221637	0.978883571	Bacteria.Firmicutes.Clostridia.Clostridiales.Family.XIII.Family.XIII.AD3011.group	ABCC4
141599	ENSG00000125257	rs7330673	0.086687301	1.70E-05	0.045028167	0.777008024	-0.174264658	0.9559799	-0.078102167	0.025269845	0.100206446	0.205976226	0.038225299	0.088858813	0.059748528	3.43E-05	0.937508231	0.975852805	Bacteria.Firmicutes.Negativicutes.Selenomonadales.Veillonellaceae.Dialister	ABCC4
141600	ENSG00000125257	rs7330673	0.147405159	0.020506691	0.628012055	0.796302324	-0.2324883	1.027108132	-0.028958432	0.039646328	0.158590215	0.432621544	0.059487196	0.152967758	0.255764655	0.039194608	0.807235963	0.896476225	Bacteria.Firmicutes.Erysipelotrichia.Erysipelotrichales.Erysipelotrichaceae.Faecalitalea	ABCC4
141601	ENSG00000125257	rs7330673	0.248294094	0.003411522	0.531061024	0.713896097	-0.140534364	1.060890989	0.029530584	0.050781605	0.120651386	0.349227718	0.046895842	0.137915338	0.183818823	0.004874505	0.999305535	0.994727898	Bacteria.Proteobacteria.Gammaproteobacteria.Pseudomonadales.Pseudomonadaceae.Pseudomonas	ABCC4
141602	ENSG00000125257	rs7330673	0.383118356	0.000282779	0.081187539	0.479802332	-0.097024528	0.861590624	-0.096990138	0.069086827	0.11050385	0.224644131	0.054767535	0.09721581	0.191570972	0.000445831	0.860962138	0.868758853	Bacteria.Firmicutes.Clostridia.Clostridiales.Lachnospiraceaencultured	ABCC4
141603	ENSG00000125257	rs7330673	0.016966682	3.58E-06	0.061318942	0.975164629	-0.269160803	0.974351416	0.087169555	0.002356401	0.109883528	0.192549824	0.045791017	0.075405287	0.029500462	1.78E-05	0.737697367	0.997216079	Bacteria.Bacteroidetes.Bacteroidia.Bacteroidales.Porphyromonadaceae	ABCC4
141604	ENSG00000125257	rs7330673	0.466553966	0.00013489	0.015777731	0.943844312	-0.077637653	0.963324111	-0.13701375	0.009710896	0.106013151	0.237573025	0.055291792	0.137338845	0.282129267	0.000330967	0.356987572	0.955521635	Bacteria.Actinobacteria.Actinobacteria	ABCC4
141605	ENSG00000125257	rs7330673	0.184923685	2.02E-05	0.38883434	0.891924895	-0.144508186	0.933761414	-0.048440104	-0.014964958	0.107862597	0.203288454	0.05584146	0.109718479	0.127333933	4.35E-05	0.856602546	0.998318077	Bacteria.Firmicutes.Clostridia.Clostridiales.Lachnospiraceae..Eubacterium..hallii.group	ABCC4
141606	ENSG00000125257	rs7330673	0.218469249	5.33E-05	0.870627454	0.350366171	-0.190529052	1.045608401	-0.011895092	0.139527687	0.153350224	0.241935643	0.072754585	0.148347182	0.244272606	0.000339633	0.999550585	0.940419146	Bacteria.Firmicutes.Clostridia.Clostridiales.Lachnospiraceae.Lachnospiraceae.ND3007.group	ABCC4
141607	ENSG00000125257	rs7330673	0.105402298	5.24E-05	0.48069745	0.11861173	-0.167604571	0.864821727	-0.032773577	0.190056513	0.102090006	0.199866894	0.046211956	0.120197162	0.071394927	8.70E-05	0.972085394	0.950708623	Bacteria.Proteobacteria.Deltaproteobacteria.Desulfovibrionales.Desulfovibrionaceae	ABCC4
141608	ENSG00000125257	rs7330673	0.00328867	2.82E-06	0.006326059	0.210786758	-0.36113774	1.12153554	0.122009933	-0.106791358	0.118389319	0.218931313	0.043258233	0.084507574	0.013890368	2.08E-05	0.943988959	0.852416505	Bacteria.Proteobacteria.Betaproteobacteria.Burkholderiales.Alcaligenaceae	ABCC4
141609	ENSG00000125257	rs7330673	0.22334132	2.01E-05	0.770998494	0.227101851	-0.149142545	1.082532388	0.016126689	0.196985468	0.121327739	0.235644826	0.055177736	0.161567367	0.192620649	8.97E-05	0.924762694	0.852044978	Bacteria.Firmicutes.Clostridia.Clostridiales.Ruminococcaceae.Ruminococcaceae.UCG.005	ABCC4
141610	ENSG00000125257	rs7330673	0.326306277	0.001034675	0.893038675	0.1367454	-0.196884395	1.574920497	0.009239266	-0.22330267	0.199087114	0.458727658	0.068449265	0.148239565	0.565824844	0.016243468	0.996108676	0.930986248	Bacteria.Firmicutes.Clostridia.Clostridiales.Lachnospiraceae..Ruminococcus..gnavus.group	ABCC4
141611	ENSG00000125257	rs7330673	0.084422824	0.000650479	0.569584642	0.610509385	-0.206125675	1.034049226	-0.024060747	0.055703827	0.117653233	0.288840946	0.042099151	0.10884215	0.104370789	0.001562134	0.889413918	0.841202144	Bacteria.Firmicutes.Clostridia.Clostridiales.Lachnospiraceae.Tyzzerella	ABCC4
141612	ENSG00000125257	rs7330673	0.089857488	0.008388003	0.522993036	0.808815295	-0.225399094	0.846716708	0.041072609	0.03182207	0.130937183	0.311556609	0.063959996	0.130994339	0.150195577	0.013818498	0.998793879	0.998019463	Bacteria.Firmicutes.Clostridia.Clostridiales.Lachnospiraceae.Blautia	ABCC4
141613	ENSG00000125257	rs7330673	0.306091443	0.000485018	0.449045298	0.964812226	-0.125741591	0.962996793	0.044090254	0.004645331	0.121906732	0.262319682	0.057895924	0.104900102	0.25045087	0.001178042	0.84403465	0.99827201	Bacteria.Firmicutes.Clostridia.Clostridiales.Ruminococcaceae..Eubacterium..coprostanoligenes.group	ABCC4
141614	ENSG00000125257	rs7330673	0.102905237	0.041815622	0.345248629	0.833623266	-0.345906678	1.021524205	0.054980949	-0.027939679	0.209151323	0.492119509	0.057834893	0.132484913	0.368557981	0.127585351	0.807621342	0.913342993	Bacteria.Firmicutes.Clostridia.Clostridiales.Lachnospiraceae..Eubacterium..rectale.group	ABCC4
141615	ENSG00000125257	rs7330673	0.217041266	0.001429544	0.977807825	0.94119198	-0.175654104	0.951325156	-0.001644278	0.011308466	0.140934716	0.28578121	0.058886135	0.152707162	0.233059927	0.005062763	0.966309182	0.981278267	Bacteria.Firmicutes.Bacilli.Lactobacillales.Carnobacteriaceae.Granulicatella	ABCC4
141616	ENSG00000125257	rs7330673	0.086269396	0.004685372	0.462176912	0.396236133	-0.250041684	1.239118482	-0.041921895	0.127945596	0.143584976	0.423282665	0.056683318	0.149832613	0.223534729	0.013285646	0.999028109	0.997798285	Bacteria.Actinobacteria.Actinobacteria.Micrococcales.Micrococcaceae	ABCC4
141617	ENSG00000125257	rs7330673	0.02516548	1.17E-06	0.033091605	0.639918686	-0.228078976	1.017000149	-0.118762194	-0.05052507	0.099555256	0.189953921	0.054562622	0.107504767	0.033841977	4.01E-06	0.352751633	0.963320761	Bacteria.Actinobacteria.Actinobacteria.Bifidobacteriales.Bifidobacteriaceae	ABCC4
141618	ENSG00000125257	rs7330673	0.189761195	0.000570666	0.690513399	0.236827322	-0.240148855	1.29615982	-0.027877014	0.147953722	0.181253102	0.357978583	0.069708036	0.123934519	0.377546367	0.005259187	0.996483139	0.865911567	Bacteria.Bacteroidetes.Bacteroidia.Bacteroidales.Porphyromonadaceae.Butyricimonas	ABCC4
141619	ENSG00000125257	rs7330673	0.035977989	0.001579194	0.152540461	0.441858901	-0.400083495	1.154512119	-0.128982826	0.11639922	0.186874191	0.350241993	0.089118336	0.150440979	0.161505284	0.010303339	0.873572723	0.981962125	Bacteria.Firmicutes.Clostridia.Clostridiales.Ruminococcaceae.Anaerotruncus	ABCC4
141620	ENSG00000125257	rs7330673	0.106426484	2.46E-05	0.513146369	0.81219983	-0.169300753	0.908933064	-0.028374796	-0.025690467	0.103432246	0.20029071	0.043155614	0.107697865	0.070920011	4.53E-05	0.844758275	0.983250604	Bacteria.Proteobacteria.Gammaproteobacteria.Pasteurellales.Pasteurellaceae.Haemophilus	ABCC4
141621	ENSG00000125257	rs7330673	0.1815072	3.73E-05	0.251508143	0.438877726	-0.14248975	0.890160805	-0.052020437	0.084878936	0.105518419	0.201281688	0.044967744	0.108986047	0.102477133	8.23E-05	0.996033175	0.952284502	Bacteria.Firmicutes.Clostridia.Clostridiales.Lachnospiraceae.Lachnospiraceae.NK4A136.group	ABCC4
141622	ENSG00000125257	rs7330673	0.798393992	0.001064348	0.010688785	0.110159515	0.032445891	0.733756432	0.211285369	-0.263278647	0.126514812	0.214286724	0.080416703	0.162591527	0.437460357	0.002608532	0.802469782	0.989731238	Bacteria.Actinobacteria.Coriobacteriia.Coriobacteriales.Coriobacteriaceae	ABCC4
141623	ENSG00000125257	rs7330673	0.422293996	0.000998504	0.627857935	0.765699433	-0.121405308	0.87881169	0.031771616	-0.043476615	0.150351949	0.255126334	0.065236813	0.145291536	0.391564159	0.003680408	0.998768023	0.999934415	Bacteria.Firmicutes.Clostridia.Clostridiales.Ruminococcaceae.Ruminococcaceae.NK4A214.group	ABCC4
141624	ENSG00000125257	rs7330673	0.025118353	1.16E-06	0.033009975	0.640388779	-0.228161511	1.017060254	-0.118833522	-0.050454126	0.099557811	0.189948582	0.054569103	0.107505096	0.033854287	4.00E-06	0.353154402	0.962515407	Bacteria.Actinobacteria.Actinobacteria.Bifidobacteriales.Bifidobacteriaceae.Bifidobacterium	ABCC4
141625	ENSG00000125257	rs7330673	0.100440293	5.13E-05	0.433161413	0.761480385	-0.171440602	0.898072347	0.041996896	0.026419425	0.102901534	0.207264545	0.053254078	0.086678957	0.070228698	9.57E-05	0.968716787	0.950951254	Bacteria.Firmicutes.Clostridia.Clostridiales.Lachnospiraceae.Coprococcus.1	ABCC4
141626	ENSG00000125257	rs7330673	0.077625099	0.031678403	0.426181012	0.262310654	-0.228083752	0.657147642	0.03976285	0.129720561	0.127238678	0.299369679	0.0496604	0.114734899	0.119090664	0.024745853	0.99514452	0.969189617	Bacteria.Firmicutes.Clostridia.Clostridiales.Ruminococcaceae.Subdoligranulum	ABCC4
141627	ENSG00000125257	rs7330673	0.30125158	0.038895195	0.60339948	0.697500565	-0.330132609	1.1424285	0.030380524	-0.040908699	0.316851015	0.542129258	0.05819727	0.104787558	0.799937858	0.246189635	0.99911693	0.98634337	Bacteria.Bacteroidetes.Bacteroidia.Bacteroidales.Bacteroidaceae.Bacteroides	ABCC4
141628	ENSG00000125257	rs7330673	0.170024757	0.001764924	0.317980072	0.677554625	-0.146959493	0.888604204	-0.058827733	0.070341342	0.105933915	0.272597231	0.05846353	0.168419518	0.127607785	0.001735542	0.602811444	0.921307549	Bacteria.Firmicutes.Bacilli.Lactobacillales.Streptococcaceae.Streptococcus	ABCC4
141629	ENSG00000125257	rs7330673	0.166121741	0.001792218	0.460540731	0.744224661	-0.150486685	0.893870701	-0.043565171	0.055525047	0.107471213	0.274639517	0.05868963	0.169472257	0.122587286	0.00164397	0.662872066	0.955303348	Bacteria.Firmicutes.Bacilli.Lactobacillales.Streptococcaceae	ABCC4
141630	ENSG00000125257	rs7330673	0.129388371	3.58E-05	0.932594229	0.06760407	-0.189969814	1.465286528	0.005153426	-0.255791472	0.123701124	0.33044737	0.060696631	0.137656957	0.14247441	0.000126878	0.999789515	0.797289232	Bacteria.Firmicutes.Erysipelotrichia.Erysipelotrichales.Erysipelotrichaceae	ABCC4
141631	ENSG00000125257	rs7330673	0.223055907	8.84E-05	0.828341739	0.911564946	-0.156599183	0.942332912	-0.009221057	-0.009689747	0.127314303	0.225575948	0.042358524	0.086910149	0.208010935	0.000349823	0.998302481	0.99762474	Bacteria.Proteobacteria.Gammaproteobacteria.Enterobacteriales.Enterobacteriaceae.Escherichia.Shigella	ABCC4
141632	ENSG00000125257	rs7330673	0.763888883	0.000580587	0.056619221	0.841158815	-0.037331903	0.896885093	0.111113559	-0.022801414	0.123770659	0.248072147	0.057266628	0.11332554	0.452929428	0.001246871	0.665426552	0.996716587	Bacteria.Bacteroidetes.Bacteroidia.Bacteroidales.Porphyromonadaceae.Odoribacter	ABCC4
141633	ENSG00000125257	rs7330673	0.460288008	0.087483621	0.778443718	0.836503499	-0.273337629	1.061354667	0.018398079	-0.023548168	0.368023575	0.611880191	0.065125795	0.113657833	0.90140863	0.373952392	0.998912436	0.995383189	Bacteria.Bacteroidetes.Bacteroidia.Bacteroidales	ABCC4
141634	ENSG00000125257	rs7330673	0.156484501	5.08E-05	0.583731278	0.590087457	-0.154574969	0.899486155	0.024079692	-0.037959691	0.107843405	0.207458362	0.043729408	0.070120113	0.09350562	0.000109864	0.99994518	0.999865593	Bacteria.Bacteroidetes.Bacteroidia.Bacteroidales.Prevotellaceae	ABCC4
141635	ENSG00000125257	rs7330673	0.105322212	1.23E-05	0.773893246	0.383964537	-0.186632605	1.004434378	-0.015481551	0.092745532	0.113653547	0.212397667	0.053668343	0.105819571	0.099202169	2.86E-05	0.999417824	0.997023453	Bacteria.Firmicutes.Clostridia.Clostridiales.Christensenellaceae.Christensenellaceae.R.7.group	ABCC4
141636	ENSG00000125257	rs7330673	0.081447611	0.000369035	0.36389948	0.684496532	-0.277745816	0.928133602	-0.048687535	-0.031731942	0.156972225	0.24718703	0.053252503	0.077748878	0.142552224	0.001679481	0.999614985	0.99936283	Bacteria.Firmicutes.Clostridia.Clostridiales.Lachnospiraceae.Tyzzerella.4	ABCC4
141637	ENSG00000125257	rs7330673	0.12347466	0.000493763	0.951932891	0.165006652	-0.173733978	0.797971032	0.002836186	0.133023567	0.111347442	0.217693476	0.046871921	0.094746041	0.108456366	0.000732908	0.997528932	0.993985312	Bacteria.Bacteroidetes.Bacteroidia.Bacteroidales.Rikenellaceae.Alistipes	ABCC4
141638	ENSG00000125257	rs7330673	0.788463161	0.00252828	0.374284824	0.956840995	-0.046818149	0.887242968	-0.043251895	0.005359267	0.173787429	0.282571287	0.048351105	0.098653436	0.586131435	0.00948287	0.800913784	0.9972405	Bacteria.Proteobacteria.Gammaproteobacteria	ABCC4
141639	ENSG00000125257	rs7330673	0.202519127	0.000495634	0.941585042	0.359241367	-0.178589306	1.164313778	-0.00424627	0.157897058	0.138742034	0.3177361	0.057727294	0.171023575	0.256505676	0.002343023	0.948231143	0.878176149	Bacteria.Firmicutes.Clostridia.Clostridiales.Lachnospiraceae..Eubacterium..xylanophilum.group	ABCC4
141640	ENSG00000125257	rs7330673	0.122416687	0.000100479	0.899429509	0.062169925	-0.194075448	1.601049022	0.007717619	-0.306076278	0.124027192	0.38667988	0.06083122	0.161325454	0.15012627	0.000363817	0.993501001	0.777270929	Bacteria.Firmicutes.Erysipelotrichia.Erysipelotrichales	ABCC4
141641	ENSG00000125257	rs7330673	0.002094759	7.63E-06	0.007408709	0.226376096	-0.445828752	1.186224223	0.141132395	-0.116945919	0.139192708	0.244170752	0.051075145	0.095767556	0.016734619	6.72E-05	0.795429402	0.861354115	Bacteria.Proteobacteria.Betaproteobacteria	ABCC4
141642	ENSG00000125257	rs7330673	0.130894537	0.005216504	0.810637645	0.995035282	-0.19050566	0.926619889	-0.012682808	-0.000857749	0.124545966	0.320690808	0.052720825	0.137327659	0.174860047	0.008084213	0.99365755	0.999911927	Bacteria.Firmicutes.Clostridia.Clostridiales.Ruminococcaceae.Ruminococcus.1	ABCC4
141643	ENSG00000125257	rs7330673	0.432625827	0.048707484	0.617748236	0.138582442	-0.465850929	3.636637476	0.049568289	-0.445637225	0.590030833	1.810810927	0.098857015	0.297244158	0.999415694	0.63991231	0.990344402	0.875994936	Bacteria.Firmicutes	ABCC4
141644	ENSG00000125257	rs7330673	0.213239774	0.001411633	0.965127673	0.936703989	-0.17718153	0.952579131	-0.00262759	0.012202091	0.140973278	0.285805349	0.059872882	0.153068652	0.234378378	0.004736627	0.989101651	0.958055178	Bacteria.Firmicutes.Bacilli.Lactobacillales.Carnobacteriaceae	ABCC4
141645	ENSG00000125257	rs7330673	0.54482997	0.057569597	0.430185423	0.278766784	-0.087985	0.647642616	0.055714908	-0.157180413	0.144551974	0.335102368	0.070191986	0.143927067	0.442451663	0.054224542	0.999274386	0.998480911	Bacteria.Firmicutes.Clostridia.Clostridiales.Ruminococcaceae.Ruminococcaceae.UCG.013	ABCC4
141646	ENSG00000125257	rs7330673	0.069530414	1.51E-05	0.170105022	0.285273603	-0.188910948	0.995370347	0.081643413	-0.133896265	0.102392875	0.212981428	0.058862855	0.124290149	0.059502678	3.36E-05	0.997048205	0.999513539	Bacteria.Firmicutes.Clostridia.Clostridiales.Lachnospiraceae.Dorea	ABCC4
141647	ENSG00000125257	rs7330673	0.325022152	7.85E-05	0.100600476	0.90379016	-0.108926041	0.959071293	0.071661188	0.01028983	0.109850576	0.227719168	0.043032929	0.084801411	0.193577513	0.000162814	0.527374056	0.996905805	Bacteria.Firmicutes.Negativicutes.Selenomonadales.Acidaminococcaceae.Phascolarctobacterium	ABCC4
141648	ENSG00000125257	rs7330673	0.374522928	0.000206695	0.544992388	0.989373039	-0.120045695	0.922238246	-0.025336923	-0.001184365	0.13426587	0.234721385	0.041643301	0.088584632	0.336141911	0.000804948	0.96628692	0.97090181	Bacteria.Proteobacteria.Gammaproteobacteria.Enterobacteriales.Enterobacteriaceae	ABCC4
141649	ENSG00000125257	rs7330673	0.85244214	0.00063531	0.062388862	0.180173185	-0.024061726	0.781566596	0.178467791	-0.235008333	0.128855738	0.217866504	0.094146932	0.173492721	0.438951435	0.001730418	0.699341421	0.994989321	Bacteria.Actinobacteria.Coriobacteriia.Coriobacteriales	ABCC4
141650	ENSG00000125257	rs7330673	0.110240239	0.000136595	0.82109666	0.37546797	-0.191878111	0.86596303	-0.012174019	-0.089344654	0.118524503	0.213755641	0.053621275	0.100127226	0.105174435	0.000362064	0.998970432	0.998994847	Bacteria.Firmicutes.Erysipelotrichia.Erysipelotrichales.Erysipelotrichaceae.Erysipelatoclostridium	ABCC4
141651	ENSG00000125257	rs7330673	0.106583986	0.099294274	0.274904398	0.587719225	-0.465945211	1.350584122	0.065651758	-0.091481498	0.28479426	0.807851204	0.05963027	0.167913946	0.652763727	0.362629267	0.956359196	0.939156644	Bacteria.Firmicutes.Clostridia.Clostridiales.Ruminococcaceae	ABCC4
141652	ENSG00000125257	rs7330673	0.08203685	7.90E-06	0.453955203	0.186160048	-0.219750255	1.081397259	-0.040056815	0.150504046	0.12444069	0.223025172	0.053175909	0.112658515	0.11076952	4.42E-05	0.843324646	0.924960833	Bacteria.Firmicutes.Clostridia.Clostridiales.Ruminococcaceae.Ruminococcus.2	ABCC4
141653	ENSG00000125257	rs7330673	0.59948063	0.001210314	0.276354315	0.471054869	-0.072521796	0.815421022	0.050888615	-0.056546202	0.137431258	0.241046003	0.046362246	0.078001854	0.329064231	0.002528316	0.998735039	0.999709092	Bacteria.Bacteroidetes.Bacteroidia.Bacteroidales.Prevotellaceae.Prevotella.9	ABCC4
141654	ENSG00000125257	rs7330673	0.460424189	0.029036135	0.914984357	0.530384642	-0.151597916	0.765602775	0.007614451	-0.07436336	0.204174667	0.343059227	0.071054518	0.117897438	0.569755173	0.073450394	0.998986731	0.998377846	Bacteria.Firmicutes.Clostridia.Clostridiales.Family.XI.Anaerococcus	ABCC4
141655	ENSG00000125257	rs7330673	0.458412629	0.000116515	0.49677025	0.726303982	-0.104582751	0.961231373	0.047692126	0.044390554	0.140221534	0.234586672	0.069790439	0.126274964	0.368500288	0.000547684	0.977255672	0.994553009	Bacteria.Firmicutes.Clostridia.Clostridiales.Ruminococcaceae.Ruminiclostridium.9	ABCC4
141656	ENSG00000125257	rs7330673	0.317002884	0.008546029	0.902398669	0.848790907	-0.160398544	0.998100108	0.006994907	0.023880547	0.15908151	0.368192438	0.056821008	0.124760293	0.39893672	0.023392135	0.986439568	0.979204363	Bacteria.Proteobacteria.Deltaproteobacteria.Desulfovibrionales.Desulfovibrionaceae.Desulfovibrio	ABCC4
141657	ENSG00000125257	rs7330673	0.027673303	0.000278734	0.109287198	0.740338238	-0.259221253	0.961547577	-0.094975643	0.037999321	0.115121192	0.250423074	0.058506866	0.114179814	0.048711474	0.000601857	0.998173674	0.994266973	Bacteria.Firmicutes.Bacilli.Bacillales	ABCC4
141658	ENSG00000125257	rs7330673	0.43587968	0.010397625	0.69204027	0.391623732	-0.122686504	0.756815621	0.024994505	-0.090957367	0.156499827	0.286914923	0.06282729	0.105477545	0.430478964	0.019524539	0.997152221	0.990360691	Bacteria.Firmicutes.Clostridia.Clostridiales.Family.XI	ABCC4
141659	ENSG00000125257	rs7330673	0.07795852	1.01E-05	0.669432531	0.60481109	-0.185995096	0.986064695	-0.022118784	-0.051106907	0.103878412	0.206211295	0.051577571	0.098284602	0.067776311	2.54E-05	0.999334555	0.984995763	Bacteria.Firmicutes.Erysipelotrichia.Erysipelotrichales.Erysipelotrichaceae.Erysipelotrichaceae.UCG.003	ABCC4
141660	ENSG00000125257	rs7330673	0.036485496	0.006293622	0.139442823	0.430832197	-0.448353372	1.246664303	0.071661596	-0.080599542	0.210010643	0.441710898	0.047904892	0.101685935	0.312192242	0.048389016	0.999785669	0.999420701	Bacteria.Firmicutes.Clostridia.Clostridiales.Ruminococcaceae.Faecalibacterium	ABCC4
141661	ENSG00000125257	rs7330673	0.047186507	0.00239763	0.229955249	0.901912544	-0.303781658	0.974354911	-0.072853296	0.015633712	0.1502055	0.308559141	0.060125862	0.126363089	0.116010269	0.008268488	0.998201428	0.99782309	Bacteria.Firmicutes.Bacilli.Bacillales.Staphylococcaceae.Staphylococcus	ABCC4
141662	ENSG00000125257	rs7330673	0.017712411	0.010188159	0.085237348	0.532974641	-0.395253398	1.134696481	-0.102132026	0.088195578	0.162486211	0.428930468	0.05845146	0.140715294	0.118143599	0.032743208	0.999437234	0.98110946	Bacteria.Proteobacteria.Betaproteobacteria.Neisseriales.Neisseriaceae	ABCC4
141663	ENSG00000125257	rs7330673	0.112351553	0.002265855	0.450467588	0.912395335	-0.271134506	0.922597128	-0.052662575	-0.011863902	0.168492954	0.290423877	0.06937074	0.107423662	0.234393008	0.007798735	0.99946547	0.972078348	Bacteria.Firmicutes.Erysipelotrichia.Erysipelotrichales.Erysipelotrichaceae..Clostridium..innocuum.group	ABCC4
141664	ENSG00000125257	rs7330673	0.035385215	0.002365117	0.174158753	0.49540588	-0.338840231	1.135715077	0.087676244	-0.104431173	0.157743473	0.359136973	0.063821258	0.15233478	0.15192232	0.01110891	0.995261573	0.98026227	Bacteria.Firmicutes.Clostridia.Clostridiales.Lachnospiraceae.Lachnospiraceae.UCG.008	ABCC4
141665	ENSG00000125257	rs7330673	0.143547936	7.28E-05	0.957601108	0.316749263	-0.1870245	1.128098036	0.002904499	-0.08973738	0.126341238	0.266487421	0.054425521	0.088953558	0.155110955	0.000266259	0.99786128	0.999462671	Bacteria.Firmicutes.Clostridia.Clostridiales.Lachnospiraceae.Anaerostipes	ABCC4
141666	ENSG00000125257	rs7330673	0.105922796	5.36E-05	0.638135338	0.144938835	-0.168544451	0.866304789	-0.022158601	0.178027056	0.102818942	0.200514753	0.046897444	0.120687659	0.08161102	9.21E-05	0.908958742	0.93873292	Bacteria.Proteobacteria.Deltaproteobacteria	ABCC4
141667	ENSG00000125257	rs7330673	0.359892424	0.025491038	0.637913719	0.469739919	-0.337496391	1.342119294	0.039865627	-0.112174301	0.366052483	0.587182766	0.084317658	0.154277676	0.702736652	0.281866663	0.921846173	0.99665811	Bacteria.Proteobacteria	ABCC4
141668	ENSG00000125257	rs7330673	0.070772777	6.71E-05	0.351583402	0.771026597	-0.196393537	0.9070338	-0.05165365	-0.027853505	0.10693327	0.213092148	0.055058535	0.095313275	0.069210344	9.74E-05	0.672971471	0.896631776	Bacteria.Firmicutes.Clostridia.Clostridiales.Peptostreptococcaceae	ABCC4
141669	ENSG00000125257	rs7330673	0.053504665	6.98E-06	0.100698014	0.961349122	-0.199975104	0.981603488	0.072142993	-0.003775577	0.101715515	0.201072342	0.043334928	0.077614908	0.04728745	1.66E-05	0.934169653	0.993341467	Bacteria.Bacteroidetes.Bacteroidia.Bacteroidales.Porphyromonadaceae.Parabacteroides	ABCC4
141670	ENSG00000125257	rs7330673	0.505407735	0.00150479	0.265819656	0.69033975	-0.087014302	1.057202785	-0.080260105	-0.071635532	0.129937132	0.319192177	0.071516728	0.1790226	0.381315843	0.003318463	0.925664213	0.978088518	Bacteria.Actinobacteria	ABCC4
141671	ENSG00000125257	rs7330673	0.109052874	2.50E-05	0.568601867	0.79374034	-0.168623151	0.909228055	-0.025223325	-0.028371677	0.103805147	0.200508209	0.044020911	0.108075453	0.074124049	4.51E-05	0.838929951	0.932052555	Bacteria.Proteobacteria.Gammaproteobacteria.Pasteurellales.Pasteurellaceae	ABCC4
141672	ENSG00000125257	rs7330673	0.36522096	0.051363462	0.57141876	0.158873886	-0.448639347	3.256709552	0.048446415	-0.390578251	0.492066435	1.641096787	0.085172214	0.274093193	0.987348183	0.457122125	0.996576058	0.742427683	Bacteria.Firmicutes.Clostridia.Clostridiales	ABCC4
141673	ENSG00000125257	rs7330673	0.194412453	0.001154117	0.988277723	0.475063725	-0.168401339	0.834398882	0.000720163	-0.065578538	0.128455938	0.245543591	0.048831293	0.09128778	0.177475552	0.002221541	0.999664576	0.997282036	Bacteria.Firmicutes.Clostridia.Clostridiales.Clostridiaceae.1.Clostridium.sensu.stricto.1	ABCC4
141674	ENSG00000125257	rs7330673	0.248744345	9.53E-06	0.077330168	0.612638639	-0.120271324	0.926533379	0.099109614	0.073033387	0.103354499	0.193100439	0.055232941	0.143560491	0.147674112	2.03E-05	0.705039657	0.997649073	Bacteria.Firmicutes.Clostridia.Clostridiales.Ruminococcaceaencultured	ABCC4
141675	ENSG00000125257	rs7330673	0.090634514	2.38E-05	0.492670762	0.135322991	-0.174550327	0.89592682	-0.031548285	0.180876557	0.101648987	0.197021699	0.045728238	0.119632148	0.067278161	4.18E-05	0.998880039	0.91764775	Bacteria.Proteobacteria.Deltaproteobacteria.Desulfovibrionales.Desulfovibrionaceae.Bilophila	ABCC4
141676	ENSG00000125257	rs7330673	0.183359932	0.002379087	0.682190679	0.839673151	-0.229043236	0.987419523	-0.025144226	0.0218601	0.170344016	0.312438272	0.06113468	0.107626362	0.294970184	0.009462423	0.996423631	0.976588979	Bacteria.Bacteroidetes.Bacteroidia.Bacteroidales.Prevotellaceae.Prevotella.7	ABCC4
141677	ENSG00000125257	rs7330673	0.256707193	9.30E-06	0.034556119	0.938428667	-0.117006742	0.915853969	0.078826431	-0.005857653	0.102268055	0.190615506	0.036524432	0.075543752	0.157372048	2.45E-05	0.432048693	0.894379908	Bacteria.Proteobacteria.Betaproteobacteria.Burkholderiales.Alcaligenaceae.Sutterella	ABCC4
141678	ENSG00000125257	rs7330673	0.214816432	0.04097597	0.433315737	0.146864475	-0.446196909	3.058440877	0.055438807	-0.397539687	0.356251905	1.467138325	0.070322767	0.2708107	0.755084614	0.304912549	0.876277026	0.702512358	Bacteria.Firmicutes.Clostridia.Clostridiales.Lachnospiraceae	ABCC4
141679	ENSG00000125257	rs7330673	0.183596209	0.002107813	0.655599354	0.517729275	-0.242904568	1.12736936	-0.035146617	0.100185578	0.180751724	0.35220503	0.078447146	0.154050763	0.344609061	0.010565879	0.998723033	0.998920199	Bacteria.Firmicutes.Clostridia.Clostridiales.Lachnospiraceae..Eubacterium..ventriosum.group	ABCC4
141680	ENSG00000125257	rs7330673	0.099322451	1.33E-05	0.994818032	0.635901704	-0.173855461	0.932934293	-0.000453301	-0.080558373	0.104000403	0.198204163	0.069531854	0.169368515	0.057703864	2.61E-05	0.982683043	0.962141134	Bacteria.Firmicutes.Clostridia.Clostridiales.Ruminococcaceae.Ruminiclostridium.5	ABCC4
141681	ENSG00000125257	rs7330673	0.001155344	4.44E-06	0.002737137	0.19444751	-0.437453874	1.178714748	0.147880858	-0.122250817	0.128745148	0.235613497	0.047503556	0.093259907	0.008769395	3.95E-05	0.666278646	0.796386247	Bacteria.Proteobacteria.Betaproteobacteria.Burkholderiales	ABCC4
141682	ENSG00000125257	rs7330673	0.046373341	0.000416183	0.011251094	0.701191443	-0.200652173	0.911940351	-0.096448737	0.050818332	0.098835352	0.245271476	0.036981497	0.131863779	0.050718674	0.00043654	0.357465889	0.8806471	Bacteria.Fusobacteria.Fusobacteriia.Fusobacteriales.Fusobacteriaceae.Fusobacterium	ABCC4
141683	ENSG00000125257	rs7330673	0.060922951	0.000101609	0.322096417	0.791690816	-0.216879834	0.916852002	-0.053519714	-0.025597716	0.113750188	0.221608182	0.053646181	0.096526514	0.067161354	0.000208675	0.799177907	0.997039038	Bacteria.Firmicutes.Clostridia.Clostridiales.Peptostreptococcaceae.Intestinibacter	ABCC4
141684	ENSG00000125257	rs7330673	0.090202161	0.000391306	0.514495189	0.314627605	-0.241240117	1.189698632	-0.033747787	0.124450448	0.140293093	0.318363236	0.051492739	0.122819614	0.175885442	0.001677441	0.999814869	0.919133689	Bacteria.Actinobacteria.Actinobacteria.Corynebacteriales.Corynebacteriaceae	ABCC4
141685	ENSG00000125257	rs7330673	0.011139318	1.69E-05	0.022319229	0.408654115	-0.290605774	1.03189961	0.104651677	-0.082725125	0.111266341	0.222274626	0.044723525	0.099481475	0.028109804	5.90E-05	0.718059454	0.900083596	Bacteria.Firmicutes.Clostridia.Clostridiales.Lachnospiraceae.Roseburia	ABCC4
141686	ENSG00000125257	rs7330673	0.09159603	0.000212859	0.571151795	0.505849762	-0.220794771	1.058769597	-0.032984525	0.077293369	0.128970495	0.270070862	0.05794881	0.115541363	0.136459617	0.000651736	0.948763256	0.956466638	Bacteria.Firmicutes.Clostridia.Clostridiales.Ruminococcaceae.Ruminococcaceae.UCG.003	ABCC4
141687	ENSG00000125257	rs7330673	0.150977743	0.000460947	0.840396774	0.5869871	-0.184907533	0.872091574	-0.009819148	-0.047097367	0.127264128	0.23654755	0.048566011	0.086277469	0.145621778	0.001110075	0.998115183	0.993943049	Bacteria.Firmicutes.Clostridia.Clostridiales.Clostridiaceae.1	ABCC4
141688	ENSG00000125257	rs7330673	0.202443403	7.71E-05	0.990282242	0.239400525	-0.172011465	1.164947832	0.000937308	0.218963479	0.133609163	0.27627342	0.07666559	0.184435444	0.207665571	0.000391308	0.904210842	0.987554159	Bacteria.Firmicutes.Clostridia.Clostridiales.Family.XIII	ABCC4
141689	ENSG00000125257	rs7330673	0.103171639	1.20E-05	0.762661017	0.380534874	-0.187011814	1.004796532	-0.016518703	0.093752142	0.113165359	0.21217668	0.054474079	0.106195558	0.097117333	2.85E-05	0.999989953	0.995249858	Bacteria.Firmicutes.Clostridia.Clostridiales.Christensenellaceae	ABCC4
141690	ENSG00000125257	rs7330673	0.368575493	0.003722495	0.629227217	0.347510631	-0.13521732	1.325742902	0.029555023	0.16426558	0.149354364	0.440781598	0.060928387	0.173610143	0.354766135	0.011460644	0.966546108	0.911138448	Bacteria.Firmicutes.Clostridia.Clostridiales.Ruminococcaceae.Ruminiclostridium.6	ABCC4
141691	ENSG00000125257	rs7330673	0.143435325	0.000380075	0.703962011	0.902446531	-0.21023164	0.961431161	-0.020350771	0.011665087	0.141977833	0.256668845	0.053325969	0.094804531	0.183290494	0.001391065	0.930448477	0.93340069	Bacteria.Firmicutes.Clostridia.Clostridiales.Lachnospiraceae.Lachnospiraceae.UCG.010	ABCC4
141692	ENSG00000125375	rs4898654	0.021347222	0.001031348	0.206568889	0.384493643	0.467712429	-0.527279166	-0.113961627	0.063014665	0.198353193	0.153534701	0.089339721	0.071978156	0.036010256	0.001050759	0.627252644	0.906418779	Bacteria.Firmicutes.Clostridia.Clostridiales.Lachnospiraceae.Lachnospira	DMAC2L
141693	ENSG00000125375	rs4898654	0.002711637	0.000597971	0.813324825	0.802322085	0.569630965	-0.559019266	0.016287926	0.015438521	0.182795448	0.155014251	0.06870064	0.061421645	0.00743147	0.000701718	0.743913665	0.99602268	Bacteria.Firmicutes.Negativicutes.Selenomonadales.Acidaminococcaceae	DMAC2L
141694	ENSG00000125375	rs4898654	0.004534588	0.000181422	0.817516331	0.565327252	0.57309647	-0.645798562	0.024039471	0.048251258	0.195003541	0.162762741	0.10376903	0.083500389	0.015131642	0.000408294	0.754852891	0.932690213	Bacteria.Actinobacteria.Actinobacteria	DMAC2L
141695	ENSG00000125375	rs4898654	0.001686087	4.89E-05	0.748354148	0.536635642	0.591685968	-0.637753724	0.031008419	0.048972558	0.180677241	0.14672784	0.096253364	0.078840839	0.005015654	9.61E-05	0.733778547	0.960603233	Bacteria.Firmicutes.Negativicutes.Selenomonadales.Veillonellaceae.Veillonella	DMAC2L
141696	ENSG00000125375	rs4898654	0.367123248	0.329795488	0.444763003	0.201123696	0.334929028	-0.277333115	0.096239841	-0.124110854	0.368819206	0.282481025	0.125184246	0.096117354	0.711020269	0.407741746	0.99967607	0.999141757	Bacteria.Firmicutes.Negativicutes.Selenomonadales	DMAC2L
141697	ENSG00000125375	rs4898654	0.010479839	0.001577283	0.890705862	0.413059151	0.56059521	-0.542966263	0.011801939	-0.05265956	0.212764928	0.164698736	0.085556954	0.063928099	0.023172301	0.001763614	0.997466038	0.994193156	Bacteria.Bacteroidetes.Bacteroidia.Bacteroidales.Rikenellaceae	DMAC2L
141698	ENSG00000125375	rs4898654	0.004691482	0.000192531	0.588092317	0.493226212	0.625321197	-0.627911915	0.086652522	-0.083168003	0.213643096	0.158959388	0.15920977	0.120704868	0.015447578	0.00043151	0.822395954	0.810912878	Bacteria.Firmicutes.Clostridia.Clostridiales.Ruminococcaceae.Butyricicoccus	DMAC2L
141699	ENSG00000125375	rs4898654	0.03066044	0.007801667	0.572857921	0.524967372	0.506249093	-0.514835194	-0.043895948	0.045480097	0.229189076	0.187599386	0.077462456	0.071162304	0.119009463	0.019493802	0.999586829	0.996426659	Bacteria.Firmicutes.Negativicutes.Selenomonadales.Veillonellaceae.Megasphaera	DMAC2L
141700	ENSG00000125375	rs4898654	0.002201662	0.000450914	0.407084868	0.591752011	0.651320029	-0.630763167	-0.093572623	0.049837721	0.20440982	0.170775983	0.112148227	0.092476204	0.009278755	0.000743321	0.577703438	0.910444892	Bacteria.Firmicutes.Bacilli.Lactobacillales	DMAC2L
141701	ENSG00000125375	rs4898654	0.033447108	0.005729664	0.363275811	0.415902795	0.469069752	-0.511461338	0.080864226	-0.057616262	0.215954039	0.179081043	0.088330476	0.070375135	0.075050976	0.00762318	0.99365235	0.969189617	Bacteria.Firmicutes.Clostridia.Clostridiales.Ruminococcaceae.Subdoligranulum	DMAC2L
141702	ENSG00000125375	rs4898654	0.000330082	0.000424454	0.047336762	0.462403318	0.788123422	-0.648152233	-0.157213535	0.047293746	0.208021874	0.174607126	0.077788998	0.063979174	0.002769458	0.001010121	0.999507593	0.935584968	Bacteria.Firmicutes.Clostridia.Clostridiales.Lachnospiraceae.Lachnoclostridium	DMAC2L
141703	ENSG00000125375	rs4898654	0.039995721	0.00776535	0.789131179	0.585369077	0.541151036	-0.527162406	-0.033496655	0.055383471	0.258283558	0.191971685	0.124742173	0.101018405	0.118467399	0.014663466	0.999274386	0.998480911	Bacteria.Firmicutes.Clostridia.Clostridiales.Ruminococcaceae.Ruminococcaceae.UCG.013	DMAC2L
141704	ENSG00000125375	rs4898654	0.724063861	0.749410285	0.198975644	0.103793329	-0.227267009	0.150881497	0.152479311	-0.13928108	0.641017682	0.470396386	0.117517656	0.084437392	0.907849349	0.718647836	0.998947111	0.981145089	Bacteria.Bacteroidetes	DMAC2L
141705	ENSG00000125375	rs4898654	0.229770122	0.161023686	0.269966914	0.082390244	0.326677314	-0.31030245	-0.166458322	0.221983254	0.269498669	0.218899269	0.149627952	0.125853709	0.219855243	0.088043299	0.885425602	0.989731238	Bacteria.Actinobacteria.Coriobacteriia.Coriobacteriales.Coriobacteriaceae	DMAC2L
141706	ENSG00000125375	rs4898654	0.23609248	0.030829805	0.569166498	0.888196334	0.407052563	-0.539337058	0.052232464	-0.009439184	0.340430677	0.244425162	0.091292118	0.066882428	0.325856989	0.04624236	0.851899229	0.99560689	Bacteria.Proteobacteria.Gammaproteobacteria	DMAC2L
141707	ENSG00000125375	rs4898654	0.011508106	0.008327527	0.548169914	0.811472296	0.722723926	-0.564684307	0.069369063	0.020859257	0.278027251	0.207576686	0.114923057	0.087100755	0.072695692	0.018721346	0.999469974	0.995685903	Bacteria.Bacteroidetes.Bacteroidia.Bacteroidales.Porphyromonadaceae.Barnesiella	DMAC2L
141708	ENSG00000125375	rs4898654	0.071513196	0.044778684	0.074648079	0.045411205	0.375334127	-0.368618032	0.182847682	-0.185607131	0.204913244	0.180195026	0.100949415	0.091008014	0.089979681	0.025599847	0.997851323	0.905123355	Bacteria.Firmicutes.Clostridia.Clostridiales.Lachnospiraceae.Fusicatenibacter	DMAC2L
141709	ENSG00000125375	rs4898654	0.005152328	0.000423491	0.529369371	0.721915145	0.544155624	-0.567002541	-0.044173912	0.022306709	0.188039277	0.152717419	0.069861261	0.062409728	0.009498565	0.000452735	0.95477287	0.96414545	Bacteria.Firmicutes.Negativicutes.Selenomonadales.Veillonellaceae.Dialister	DMAC2L
141710	ENSG00000125375	rs4898654	0.377082272	0.18669055	0.111215909	0.032747759	0.242756739	-0.274658388	-0.167361537	0.176865051	0.272981093	0.205844298	0.103669134	0.081091545	0.304222626	0.129127434	0.963485106	0.971945944	Bacteria.Firmicutes.Bacilli.Lactobacillales.Carnobacteriaceae.Granulicatella	DMAC2L
141711	ENSG00000125375	rs4898654	0.002021321	0.000307992	0.454491574	0.640743732	0.625027727	-0.618505058	-0.077879512	0.043447093	0.194419387	0.162353988	0.103509477	0.092673443	0.006891132	0.000426351	0.660362508	0.955303348	Bacteria.Firmicutes.Bacilli.Lactobacillales.Streptococcaceae	DMAC2L
141712	ENSG00000125375	rs4898654	0.011472204	0.00096147	0.386543665	0.384195558	0.511697395	-0.540981678	0.077808613	-0.060009892	0.196757035	0.156503528	0.089262964	0.06850276	0.023055686	0.001532553	0.865849876	0.994448463	Bacteria.Bacteroidetes.Bacteroidia.Bacteroidales.Porphyromonadaceae	DMAC2L
141713	ENSG00000125375	rs4898654	0.039035843	0.026082044	0.899794893	0.610647506	0.554852894	-0.497952179	-0.013637505	0.043749237	0.263496187	0.218760163	0.107886576	0.085516706	0.200450001	0.052780058	0.996483139	0.880926995	Bacteria.Bacteroidetes.Bacteroidia.Bacteroidales.Porphyromonadaceae.Butyricimonas	DMAC2L
141714	ENSG00000125375	rs4898654	0.030863137	0.007732304	0.322162475	0.212755785	0.465466162	-0.473330891	-0.094560962	0.096128733	0.210990695	0.172270395	0.094797448	0.076402356	0.069350066	0.008035688	0.751923627	0.961152204	Bacteria.Bacteroidetes.Bacteroidia.Bacteroidales.Porphyromonadaceae.Odoribacter	DMAC2L
141715	ENSG00000125375	rs4898654	0.003059314	0.000235081	0.547156318	0.216733977	0.694256015	-0.757992307	0.064151278	-0.109289749	0.225761173	0.194819526	0.106009367	0.087628503	0.012319877	0.000411913	0.943565085	0.878764997	Bacteria.Firmicutes.Clostridia.Clostridiales.Lachnospiraceae..Eubacterium..eligens.group	DMAC2L
141716	ENSG00000125375	rs4898654	0.000728102	5.98E-05	0.046314404	0.090400206	0.637914022	-0.635479162	0.128777374	-0.092810321	0.179964438	0.148152909	0.063414311	0.054007747	0.003058721	0.000130875	0.99894297	0.998882343	Bacteria.Verrucomicrobia.Verrucomicrobiae.Verrucomicrobiales.Verrucomicrobiaceae.Akkermansia	DMAC2L
141717	ENSG00000125375	rs4898654	0.00206391	0.00020404	0.523602789	0.801361412	0.585561089	-0.585458164	0.047642004	-0.015903848	0.18253701	0.148861027	0.074299451	0.062960287	0.006064462	0.000244645	0.799312573	0.87724048	Bacteria.Fusobacteria.Fusobacteriia.Fusobacteriales	DMAC2L
141718	ENSG00000125375	rs4898654	0.012705816	0.003572014	0.867524555	0.965940291	0.558856274	-0.602606653	0.013691887	0.003151593	0.218153572	0.199408203	0.081764867	0.073527417	0.044886787	0.007434992	0.969092789	0.927927584	Bacteria.Firmicutes.Negativicutes.Selenomonadales.Veillonellaceae	DMAC2L
141719	ENSG00000125375	rs4898654	0.000883401	6.04E-05	0.311754266	0.897385011	0.6331562	-0.618968112	-0.084852554	-0.008581516	0.181752884	0.144403454	0.083241016	0.066285451	0.002812961	9.75E-05	0.972085394	0.961745829	Bacteria.Proteobacteria.Deltaproteobacteria.Desulfovibrionales.Desulfovibrionaceae	DMAC2L
141720	ENSG00000125375	rs4898654	0.800444844	0.747215536	0.392574922	0.225505247	0.136430889	-0.129465056	0.090050813	-0.092314776	0.537568665	0.399997852	0.104637456	0.075453704	0.857430649	0.70742993	0.99911693	0.98634337	Bacteria.Bacteroidetes.Bacteroidia.Bacteroidales.Bacteroidaceae.Bacteroides	DMAC2L
141721	ENSG00000125375	rs4898654	0.06698766	0.026385457	0.182770196	0.063112834	0.415149586	-0.397604776	0.15146341	-0.169472021	0.222901832	0.175042844	0.11249268	0.089654586	0.12729794	0.030000598	0.998793879	0.998019463	Bacteria.Firmicutes.Clostridia.Clostridiales.Lachnospiraceae.Blautia	DMAC2L
141722	ENSG00000125375	rs4898654	0.01356911	0.031514879	0.576056548	0.920648249	0.673076546	-0.588971229	0.058522931	-0.010072948	0.265354351	0.268044467	0.104143403	0.100730483	0.070820986	0.05083707	0.798622072	0.911009439	Bacteria.Firmicutes.Erysipelotrichia.Erysipelotrichales.Erysipelotrichaceae.Faecalitalea	DMAC2L
