## Supplemental Table 8 for "Host genotypes interact with microbial communities to modulate gene expression in the human intestine" (part 44 of 142)

	pid	sid	Intercept_pval	dosage_pval	microbe_pval	interaction_pval	Intercept_effect	dosage_effect	microbe_effect	interaction_effect	Intercept_SE	dosage_SE	microbe_SE	interaction_SE	Intercept_qval	dosage_qval	microbe_qval	interaction_qval	microbe	symbol
141723	ENSG00000125375	rs4898654	0.002807816	0.000263969	0.507975119	0.543885548	0.567978442	-0.577657784	-0.051754033	0.039532577	0.182959359	0.149805834	0.077753388	0.064796069	0.006616286	0.000284945	0.996546716	0.994860843	Bacteria.Firmicutes.Clostridia.Clostridiales.Ruminococcaceae.Ruminococcaceae.UCG.002	DMAC2L
141724	ENSG00000125375	rs4898654	0.014889459	0.00322154	0.882622603	0.843954722	0.598941202	-0.616786698	0.014855585	-0.016295454	0.239519313	0.201729143	0.100227914	0.082461179	0.059332755	0.008818987	0.885272464	0.925649467	Bacteria.Firmicutes.Clostridia.Clostridiales.Ruminococcaceae.Ruminococcaceae.UCG.014	DMAC2L
141725	ENSG00000125375	rs4898654	0.335208921	0.165273237	0.140843542	0.042127278	0.266386731	-0.289985669	-0.160638295	0.172640066	0.274408686	0.206674544	0.107771126	0.083299872	0.294127137	0.1122797	0.988161388	0.950695192	Bacteria.Firmicutes.Bacilli.Lactobacillales.Carnobacteriaceae	DMAC2L
141726	ENSG00000125375	rs4898654	0.001755744	0.000300333	0.213862044	0.287801452	0.762070342	-0.718077322	-0.151001704	0.104847485	0.233657145	0.188115774	0.120308806	0.097841746	0.011427134	0.000957022	0.628864142	0.982679299	Bacteria.Firmicutes.Bacilli	DMAC2L
141727	ENSG00000125375	rs4898654	0.611591644	0.87153227	0.165746266	0.025654528	0.173098536	0.050256043	0.140093549	-0.207353122	0.339255025	0.309568276	0.099958885	0.090822441	0.713928303	0.577349445	0.742289324	0.890273479	Bacteria.Firmicutes.Clostridia.Clostridiales.Lachnospiraceae..Eubacterium..rectale.group	DMAC2L
141728	ENSG00000125375	rs4898654	0.005120352	0.00042317	0.419001708	0.415027782	0.54107432	-0.560843829	0.084808236	-0.064895135	0.186832032	0.151049175	0.104283742	0.079116553	0.013494073	0.00047459	0.868760364	0.973175096	Bacteria.Firmicutes.Clostridia.Clostridiales.Lachnospiraceae..Eubacterium..hallii.group	DMAC2L
141729	ENSG00000125375	rs4898654	0.016446612	0.004733785	0.95423861	0.5330125	0.561144875	-0.529083641	0.004751346	-0.040270799	0.227945581	0.180958657	0.082483827	0.064257675	0.038886148	0.006568237	0.949153628	0.921403089	Bacteria.Proteobacteria.Betaproteobacteria.Burkholderiales.Alcaligenaceae	DMAC2L
141730	ENSG00000125375	rs4898654	0.006825825	0.000376954	0.948498224	0.604070382	0.582619109	-0.638007401	0.006402735	-0.041582189	0.20859762	0.170211711	0.098748286	0.079803394	0.023926585	0.00084738	0.936904111	0.886067913	Bacteria.Firmicutes.Clostridia.Clostridiales.Ruminococcaceae.Ruminococcaceae.UCG.005	DMAC2L
141731	ENSG00000125375	rs4898654	0.086534826	0.004630599	0.375203929	0.78224412	0.425432948	-0.540720207	0.065835947	-0.01527711	0.244513288	0.18444923	0.073740336	0.055047598	0.147404458	0.007186506	0.938800712	0.965530807	Bacteria.Proteobacteria.Gammaproteobacteria.Enterobacteriales.Enterobacteriaceae	DMAC2L
141732	ENSG00000125375	rs4898654	0.000720019	6.03E-05	0.044328446	0.090958533	0.63801387	-0.634736642	0.129940599	-0.092573256	0.179814694	0.148070092	0.063381866	0.05396514	0.00297099	0.000133696	0.998409995	0.996467843	Bacteria.Verrucomicrobia	DMAC2L
141733	ENSG00000125375	rs4898654	0.000707776	0.000309822	0.222317361	0.852216848	0.684721056	-0.584256023	0.088171785	-0.010643356	0.192686025	0.153435888	0.071567539	0.056909543	0.004798556	0.000887512	0.806713785	0.863820976	Bacteria.Firmicutes.Clostridia.Clostridiales.Lachnospiraceae.Tyzzerella	DMAC2L
141734	ENSG00000125375	rs4898654	0.815285633	0.455360837	0.565431047	0.753660883	0.170528199	-0.41096474	0.094075989	-0.039090552	0.727050084	0.547270628	0.162845169	0.124047737	0.82366798	0.631280724	0.916169191	0.99665811	Bacteria.Proteobacteria	DMAC2L
141735	ENSG00000125375	rs4898654	0.054362185	0.023721929	0.204061067	0.206468551	0.423060995	-0.441661037	0.146774668	-0.127213912	0.215978343	0.190768004	0.114420532	0.099706477	0.095603759	0.018878721	0.993501001	0.853015413	Bacteria.Firmicutes.Erysipelotrichia.Erysipelotrichales	DMAC2L
141736	ENSG00000125375	rs4898654	0.103483366	0.076591882	0.031698134	0.010734098	0.336191487	-0.314802456	-0.169875667	0.188535944	0.203625293	0.174988221	0.077397702	0.07180166	0.115504231	0.042640166	0.999305535	0.816484069	Bacteria.Proteobacteria.Gammaproteobacteria.Pseudomonadales.Pseudomonadaceae.Pseudomonas	DMAC2L
141737	ENSG00000125375	rs4898654	0.052518581	0.018299034	0.771295651	0.917838563	0.523153043	-0.577588178	-0.029122807	0.00884397	0.264962831	0.238709675	0.099777445	0.085405728	0.16677929	0.038159138	0.984987993	0.979204363	Bacteria.Proteobacteria.Deltaproteobacteria.Desulfovibrionales.Desulfovibrionaceae.Desulfovibrio	DMAC2L
141738	ENSG00000125375	rs4898654	0.97419126	0.327494602	0.633645649	0.094269869	0.037495724	0.822743286	0.094123039	-0.239963932	1.154602608	0.834009254	0.196570825	0.141344129	0.999415694	0.789987066	0.990344402	0.856463521	Bacteria.Firmicutes	DMAC2L
141739	ENSG00000125375	rs4898654	0.05230687	0.020082404	0.189146738	0.161592564	0.422703203	-0.436723149	0.149707869	-0.134204366	0.21389007	0.183301639	0.112833672	0.094803463	0.085276456	0.013840031	0.999513786	0.855404791	Bacteria.Firmicutes.Erysipelotrichia.Erysipelotrichales.Erysipelotrichaceae	DMAC2L
141740	ENSG00000125375	rs4898654	0.030476646	0.001254608	0.538135832	0.927426192	0.492483102	-0.578402146	0.048648031	-0.005242454	0.222702034	0.171570031	0.078608527	0.057337127	0.066595944	0.002437764	0.998302481	0.99762474	Bacteria.Proteobacteria.Gammaproteobacteria.Enterobacteriales.Enterobacteriaceae.Escherichia.Shigella	DMAC2L
141741	ENSG00000125375	rs4898654	0.00265035	0.00018317	0.969862191	0.742900892	0.57180596	-0.584091189	-0.002873479	0.021138824	0.183038741	0.147315663	0.075767984	0.064174867	0.006316975	0.000215529	0.886202163	0.928843279	Bacteria.Proteobacteria.Gammaproteobacteria.Pasteurellales.Pasteurellaceae	DMAC2L
141742	ENSG00000125375	rs4898654	0.008336339	0.024632941	0.285924412	0.590931211	0.836228003	-0.694751422	0.181669547	-0.083788458	0.307439584	0.302097658	0.168865983	0.155128916	0.072170213	0.055543803	0.914908702	0.981962125	Bacteria.Firmicutes.Clostridia.Clostridiales.Ruminococcaceae.Anaerotruncus	DMAC2L
141743	ENSG00000125375	rs4898654	0.105171592	0.035877147	0.58827615	0.496409783	0.457766784	-0.475009984	-0.081840416	0.075397301	0.278642918	0.221746722	0.150442586	0.110240237	0.193767677	0.042763313	0.92699506	0.978883571	Bacteria.Firmicutes.Clostridia.Clostridiales.Family.XIII.Family.XIII.AD3011.group	DMAC2L
141744	ENSG00000125375	rs4898654	0.039314408	0.009969743	0.78877473	0.901169437	0.641188934	-0.614628717	0.036332916	-0.012529498	0.304943439	0.231627009	0.135070475	0.10050712	0.12338262	0.016960485	0.998768023	0.999934415	Bacteria.Firmicutes.Clostridia.Clostridiales.Ruminococcaceae.Ruminococcaceae.NK4A214.group	DMAC2L
141745	ENSG00000125375	rs4898654	0.017782027	0.007564256	0.074844817	0.075128579	0.457425412	-0.455497519	-0.132957509	0.126543629	0.188164775	0.16529629	0.073456194	0.069982504	0.034336193	0.006160356	0.999550314	0.996901429	Bacteria.Proteobacteria.Gammaproteobacteria.Pseudomonadales	DMAC2L
141746	ENSG00000125375	rs4898654	0.005072311	0.003297953	0.896892389	0.489607312	0.565618617	-0.520439389	-0.008331909	0.042504179	0.195082196	0.170666233	0.064048196	0.061172974	0.021165822	0.005078372	0.965239182	0.997412515	Bacteria.Proteobacteria.Gammaproteobacteria.Enterobacteriales.Enterobacteriaceae.Citrobacter	DMAC2L
141747	ENSG00000125375	rs4898654	0.005726489	0.000636962	0.767280286	0.97211657	0.615723211	-0.595697325	0.030522235	-0.002876781	0.215571931	0.166091834	0.102714344	0.081990822	0.023313932	0.001459398	0.912252247	0.99827201	Bacteria.Firmicutes.Clostridia.Clostridiales.Ruminococcaceae..Eubacterium..coprostanoligenes.group	DMAC2L
141748	ENSG00000125375	rs4898654	0.006776425	0.000678489	0.302491848	0.393138371	0.528214998	-0.54492393	0.07486236	-0.049555823	0.188941052	0.152776439	0.072036642	0.057651973	0.013045815	0.000808774	0.973523722	0.977888437	Bacteria.Proteobacteria.Betaproteobacteria.Burkholderiales.Alcaligenaceae.Parasutterella	DMAC2L
141749	ENSG00000125375	rs4898654	0.008404667	0.00077642	0.69321412	0.361632301	0.545436608	-0.552859993	-0.043496583	0.080370413	0.200752092	0.156864534	0.109776335	0.087489074	0.017582827	0.000680064	0.73586044	0.869357444	Bacteria.Firmicutes.Clostridia.Clostridiales.Peptostreptococcaceae	DMAC2L
141750	ENSG00000125375	rs4898654	0.138726538	0.0132177	0.168456659	0.463979523	0.356519438	-0.494130417	-0.140520334	0.062514946	0.237890059	0.194034426	0.100915117	0.084870285	0.212127296	0.02197873	0.77754988	0.899599085	Bacteria.Firmicutes.Clostridia.Clostridiales.Lachnospiraceae..Eubacterium..xylanophilum.group	DMAC2L
141751	ENSG00000125375	rs4898654	0.002395163	0.00015507	0.602715253	0.625352867	0.576064947	-0.589644973	0.053965867	-0.043397461	0.182408505	0.146897455	0.103182235	0.088462106	0.006599212	0.000180274	0.998239218	0.990525521	Bacteria.Firmicutes.Clostridia.Clostridiales.Ruminococcaceae.Flavonifractor	DMAC2L
141752	ENSG00000125375	rs4898654	0.829538406	0.589386017	0.075935289	0.03603492	0.070643152	-0.138770295	-0.250538731	0.248120742	0.326826443	0.255856099	0.138947836	0.115930961	0.513109361	0.256785108	0.998330087	0.999834196	Bacteria.Actinobacteria.Coriobacteriia.Coriobacteriales.Coriobacteriaceae.Collinsella	DMAC2L
141753	ENSG00000125375	rs4898654	0.005875388	0.000664383	0.243662373	0.17909306	0.524717205	-0.536864084	-0.114726885	0.108636542	0.184302261	0.150239771	0.097524048	0.07999836	0.012698472	0.00072284	0.999334555	0.984149161	Bacteria.Firmicutes.Erysipelotrichia.Erysipelotrichales.Erysipelotrichaceae.Erysipelotrichaceae.UCG.003	DMAC2L
141754	ENSG00000125375	rs4898654	0.000639351	4.54E-05	0.724628143	0.338533627	0.637907437	-0.618238783	-0.037395612	-0.079643746	0.177918788	0.141564565	0.105701696	0.08261262	0.002471697	8.14E-05	0.997048205	0.999513539	Bacteria.Firmicutes.Clostridia.Clostridiales.Lachnospiraceae.Dorea	DMAC2L
141755	ENSG00000125375	rs4898654	0.00244491	0.001106443	0.607670515	0.917964779	0.579148197	-0.550219338	0.036643227	0.006466101	0.183787205	0.161272581	0.071032175	0.062539198	0.008156033	0.001268553	0.808202035	0.996945053	Bacteria.Firmicutes.Negativicutes.Selenomonadales.Acidaminococcaceae.Phascolarctobacterium	DMAC2L
141756	ENSG00000125375	rs4898654	0.001022118	0.000136479	0.158665577	0.246824037	0.634832674	-0.625746602	0.137815013	-0.089050844	0.184697794	0.154450836	0.096664331	0.076212057	0.005000754	0.000195651	0.999417824	0.995559865	Bacteria.Firmicutes.Clostridia.Clostridiales.Christensenellaceae.Christensenellaceae.R.7.group	DMAC2L
141757	ENSG00000125375	rs4898654	0.373570412	0.038386707	0.073468887	0.079667491	0.236018293	-0.382387295	-0.152701846	0.104138526	0.263447229	0.180969022	0.083954445	0.058502476	0.307375004	0.040284918	0.999614985	0.99936283	Bacteria.Firmicutes.Clostridia.Clostridiales.Lachnospiraceae.Tyzzerella.4	DMAC2L
141758	ENSG00000125375	rs4898654	0.01049425	0.00157692	0.889345012	0.411839021	0.560448442	-0.542907891	0.011950537	-0.052818902	0.212750943	0.164677272	0.085561833	0.063953506	0.0232035	0.001781211	0.997528932	0.993985312	Bacteria.Bacteroidetes.Bacteroidia.Bacteroidales.Rikenellaceae.Alistipes	DMAC2L
141759	ENSG00000125375	rs4898654	0.902519557	0.297120211	0.325108797	0.041926319	-0.084068622	0.622444999	0.136377275	-0.243443047	0.683757236	0.592276041	0.137559623	0.117344164	0.9056128	0.549525136	0.876277026	0.665650754	Bacteria.Firmicutes.Clostridia.Clostridiales.Lachnospiraceae	DMAC2L
141760	ENSG00000125375	rs4898654	0.026876918	0.042058124	0.850025877	0.531731462	0.524654064	-0.469855111	-0.01463813	0.048958062	0.231754312	0.226629225	0.077112255	0.077874962	0.060531927	0.032077552	0.998735039	0.999709092	Bacteria.Bacteroidetes.Bacteroidia.Bacteroidales.Prevotellaceae.Prevotella.9	DMAC2L
141761	ENSG00000125375	rs4898654	0.012022274	0.000593359	0.631045954	0.633684673	0.539159243	-0.674559342	-0.048153944	-0.043032105	0.208744705	0.186928267	0.099800537	0.08988055	0.042127679	0.001389055	0.956797047	0.977443498	Bacteria.Firmicutes.Clostridia.Clostridiales.Ruminococcaceae.Ruminococcaceae.UCG.003	DMAC2L
141762	ENSG00000125375	rs4898654	0.003544388	0.000229878	0.57951435	0.653703156	0.56245548	-0.587229433	0.055504138	-0.034927884	0.185956916	0.150671221	0.099675466	0.077501808	0.00774343	0.000317896	0.98670933	0.940744135	Bacteria.Firmicutes.Clostridia.Clostridiales.Lachnospiraceae.Coprococcus.1	DMAC2L
141763	ENSG00000125375	rs4898654	0.21075608	0.0172272	0.176545957	0.226395527	0.326062952	-0.442270465	-0.131647847	0.082043249	0.258006968	0.180998379	0.096367987	0.067188441	0.1767618	0.015887373	0.995652601	0.976854668	Bacteria.Firmicutes.Clostridia.Clostridiales.Clostridiaceae.1	DMAC2L
141764	ENSG00000125375	rs4898654	0.191073305	0.076753327	0.538073592	0.280812324	0.431132129	-0.411089552	-0.089801682	0.116375423	0.326375521	0.228639235	0.145084882	0.107021056	0.3497179	0.090878254	0.980220277	0.998920199	Bacteria.Firmicutes.Clostridia.Clostridiales.Lachnospiraceae..Eubacterium..ventriosum.group	DMAC2L
141765	ENSG00000125375	rs4898654	0.014896469	0.002872511	0.197477122	0.1260154	0.482464351	-0.489710351	0.14399338	-0.14009235	0.192953806	0.158141755	0.110602726	0.090404432	0.025409243	0.002583783	0.881561814	0.798220071	Bacteria.Firmicutes.Clostridia.Clostridiales.Lachnospiraceaencultured	DMAC2L
141766	ENSG00000125375	rs4898654	0.001721778	0.000253193	0.395977273	0.586602261	0.615415752	-0.612594113	-0.087788847	0.050255504	0.188319881	0.158352776	0.102749815	0.091967977	0.006168197	0.000388331	0.632893152	0.921307549	Bacteria.Firmicutes.Bacilli.Lactobacillales.Streptococcaceae.Streptococcus	DMAC2L
141767	ENSG00000125375	rs4898654	0.134984772	0.073707956	0.067821254	0.037330901	0.339126915	-0.33806191	-0.165157416	0.165474555	0.224101752	0.186022274	0.088953353	0.077868702	0.276157723	0.076909336	0.999028109	0.997798285	Bacteria.Actinobacteria.Actinobacteria.Micrococcales.Micrococcaceae	DMAC2L
141768	ENSG00000125375	rs4898654	0.879218872	0.190045192	0.382410381	0.029417968	-0.124904314	0.877563394	0.127577178	-0.257367437	0.818778325	0.662774107	0.145083795	0.115606913	0.988041956	0.602386573	0.996576058	0.629928041	Bacteria.Firmicutes.Clostridia.Clostridiales	DMAC2L
141769	ENSG00000125375	rs4898654	0.01731106	0.008196568	0.746131435	0.783578366	0.635576648	-0.633509301	0.045352061	-0.030296197	0.260312657	0.232378029	0.139500585	0.109856223	0.064661622	0.011762241	0.999550585	0.976120796	Bacteria.Firmicutes.Clostridia.Clostridiales.Lachnospiraceae.Lachnospiraceae.ND3007.group	DMAC2L
141770	ENSG00000125375	rs4898654	0.024440823	0.018047094	0.6597342	0.745358001	0.650132648	-0.548680252	0.086425953	0.05042675	0.282302308	0.226248318	0.195411031	0.154621715	0.057100606	0.019298914	0.903051301	0.994989321	Bacteria.Actinobacteria.Coriobacteriia.Coriobacteriales	DMAC2L
141771	ENSG00000125375	rs4898654	0.233890927	0.153429076	0.57647152	0.352239011	0.411103951	-0.383352007	-0.069413321	0.088722991	0.342188398	0.265452786	0.123657975	0.094701086	0.388494039	0.16960968	0.999437234	0.98110946	Bacteria.Proteobacteria.Betaproteobacteria.Neisseriales.Neisseriaceae	DMAC2L
141772	ENSG00000125375	rs4898654	0.000156976	1.08E-05	0.02715427	0.250862738	0.747205933	-0.690796934	0.227501272	-0.0848128	0.186317048	0.145023573	0.100682835	0.073213505	0.000887202	2.37E-05	0.335343556	0.950831879	Bacteria.Actinobacteria.Actinobacteria.Bifidobacteriales.Bifidobacteriaceae.Bifidobacterium	DMAC2L
141773	ENSG00000125375	rs4898654	0.338743828	0.869398356	0.716179717	0.071412685	0.436654553	0.061353703	0.035886933	-0.145988959	0.453130223	0.371697057	0.09828458	0.079673533	0.79241177	0.770310395	0.956359196	0.886658569	Bacteria.Firmicutes.Clostridia.Clostridiales.Ruminococcaceae	DMAC2L
141774	ENSG00000125375	rs4898654	0.104700338	0.164232262	0.550569234	0.30868176	0.445008116	-0.36398178	-0.059550627	0.0975903	0.270502228	0.258763919	0.099253152	0.095126056	0.222591762	0.140099813	0.996423631	0.944370518	Bacteria.Bacteroidetes.Bacteroidia.Bacteroidales.Prevotellaceae.Prevotella.7	DMAC2L
141775	ENSG00000125375	rs4898654	0.001831051	0.000635265	0.329005406	0.725511215	0.686581129	-0.615626359	0.090559747	-0.026485485	0.211410337	0.17160858	0.092089079	0.075114627	0.011041527	0.001324914	0.814698104	0.935365119	Bacteria.Firmicutes.Clostridia.Clostridiales.Ruminococcaceae.Ruminococcus.2	DMAC2L
141776	ENSG00000125375	rs4898654	0.030184932	0.007894813	0.823788424	0.616236771	0.537473283	-0.527883542	0.019873551	-0.034759368	0.242603441	0.192659507	0.088894897	0.069025207	0.068913848	0.010980508	0.979858731	0.926262776	Bacteria.Proteobacteria.Betaproteobacteria.Burkholderiales	DMAC2L
141777	ENSG00000125375	rs4898654	0.744650497	0.418260055	0.098644856	0.069677358	0.108371344	-0.205854708	-0.200160268	0.163909209	0.331340543	0.252722372	0.119490817	0.088889487	0.673211366	0.320889463	0.998986731	0.998377846	Bacteria.Firmicutes.Clostridia.Clostridiales.Family.XI.Anaerococcus	DMAC2L
141778	ENSG00000125375	rs4898654	0.066818837	0.063799951	0.056223251	0.009961893	0.372494145	-0.323656319	-0.192258195	0.252083159	0.19987239	0.171678716	0.098924251	0.094988699	0.081926566	0.031959189	0.998173674	0.925256288	Bacteria.Firmicutes.Bacilli.Bacillales	DMAC2L
141779	ENSG00000125375	rs4898654	0.000717811	0.000202014	0.122628714	0.291242797	0.686159001	-0.643510285	-0.144537027	0.07865786	0.193331133	0.163498446	0.092422173	0.073932233	0.004205217	0.000415687	0.775710543	0.859146433	Bacteria.Firmicutes.Clostridia.Clostridiales.Lachnospiraceae.Roseburia	DMAC2L
141780	ENSG00000125375	rs4898654	0.183041629	0.063024278	0.240601774	0.229884694	0.350557187	-0.403083883	-0.124485763	0.099252631	0.260524377	0.213167093	0.105126907	0.081900707	0.284057069	0.065169244	0.997152221	0.990360691	Bacteria.Firmicutes.Clostridia.Clostridiales.Family.XI	DMAC2L
141781	ENSG00000125375	rs4898654	0.009272939	0.000449766	0.581711752	0.463912514	0.657244581	-0.660806988	0.056651439	-0.056738235	0.245189357	0.17887228	0.102329665	0.077016225	0.040474639	0.001379402	0.978005773	0.973716764	Bacteria.Firmicutes.Clostridia.Clostridiales.Ruminococcaceae.Ruminococcus.1	DMAC2L
141782	ENSG00000125375	rs4898654	0.00242941	0.00012985	0.851401835	0.629751911	0.575804853	-0.604595359	0.021252301	-0.041685574	0.182602212	0.148696132	0.113004395	0.086067738	0.007274637	0.00016687	0.864149092	0.997649073	Bacteria.Firmicutes.Clostridia.Clostridiales.Ruminococcaceaencultured	DMAC2L
141783	ENSG00000125375	rs4898654	0.002584289	0.000182674	0.949170154	0.747795574	0.573053683	-0.584432463	-0.004830292	0.020797627	0.182938443	0.147371958	0.075482955	0.064409891	0.006015045	0.000221702	0.909618463	0.977250186	Bacteria.Proteobacteria.Gammaproteobacteria.Pasteurellales.Pasteurellaceae.Haemophilus	DMAC2L
141784	ENSG00000125375	rs4898654	0.021401368	0.001998865	0.182150988	0.518981389	0.472978053	-0.528882061	-0.098364052	0.040073856	0.200673294	0.164322731	0.072950748	0.061805034	0.034436063	0.001754752	0.605166732	0.846046011	Bacteria.Proteobacteria.Betaproteobacteria.Burkholderiales.Alcaligenaceae.Sutterella	DMAC2L
141785	ENSG00000125375	rs4898654	0.096148396	0.066496277	0.385315602	0.07819862	0.43190248	-0.356844343	0.094130614	-0.137029756	0.255879517	0.191242457	0.107707354	0.076594448	0.243687853	0.092179624	0.995261573	0.962978444	Bacteria.Firmicutes.Clostridia.Clostridiales.Lachnospiraceae.Lachnospiraceae.UCG.008	DMAC2L
141786	ENSG00000125375	rs4898654	0.724033745	0.749350633	0.198961468	0.103776958	-0.227292913	0.150919027	0.152484604	-0.139288788	0.641017732	0.470397436	0.11751798	0.084437984	0.906199841	0.718035526	0.998912436	0.981117471	Bacteria.Bacteroidetes.Bacteroidia.Bacteroidales	DMAC2L
141787	ENSG00000125375	rs4898654	0.281202938	0.332571768	0.459305481	0.186741426	0.359964287	-0.265560117	0.092321794	-0.124281837	0.3313013	0.272058234	0.124029701	0.093154632	0.550001805	0.328578595	0.996108676	0.95306597	Bacteria.Firmicutes.Clostridia.Clostridiales.Lachnospiraceae..Ruminococcus..gnavus.group	DMAC2L
141788	ENSG00000125375	rs4898654	0.678661467	0.349616057	0.14373676	0.148946411	0.142757574	-0.254277493	-0.174720501	0.13554754	0.343056089	0.269926922	0.11808605	0.092820473	0.477609	0.290248253	0.447999578	0.674058465	Bacteria.Firmicutes.Erysipelotrichia.Erysipelotrichales.Erysipelotrichaceae.Holdemanella	DMAC2L
141789	ENSG00000125375	rs4898654	0.062841506	0.040967674	0.146279946	0.073673765	0.407481445	-0.382972976	-0.129508511	0.141986789	0.215339175	0.183704879	0.088093696	0.078120294	0.128503333	0.033442797	0.970727297	0.997803387	Bacteria.Actinobacteria.Actinobacteria.Micrococcales	DMAC2L
141790	ENSG00000125375	rs4898654	0.002063849	0.000205554	0.521495684	0.796487719	0.585623484	-0.585544704	0.047875184	-0.0162999	0.182555899	0.148966232	0.074284574	0.062948652	0.006055525	0.000254635	0.784045865	0.8806471	Bacteria.Fusobacteria.Fusobacteriia.Fusobacteriales.Fusobacteriaceae.Fusobacterium	DMAC2L
141791	ENSG00000125375	rs4898654	0.010968157	0.000833399	0.9503149	0.549618971	0.595575188	-0.679417883	-0.008311734	0.063368281	0.2275226	0.194004406	0.132884139	0.10536403	0.044623314	0.00218274	0.965047569	0.972995065	Bacteria.Actinobacteria	DMAC2L
141792	ENSG00000125375	rs4898654	0.004973831	0.000307019	0.033980953	0.084007729	0.519149812	-0.548394182	0.290923577	-0.180516092	0.178627657	0.1439142	0.134354568	0.102894779	0.008202938	0.000325648	0.84269069	0.956901174	Bacteria.Firmicutes.Clostridia.Clostridiales.Ruminococcaceae.Ruminiclostridium.5	DMAC2L
141793	ENSG00000125375	rs4898654	0.027369321	0.008136177	0.952454894	0.640930727	0.564700232	-0.532165058	0.005468984	-0.032551475	0.25027583	0.195009285	0.09137613	0.069471856	0.080652559	0.011107781	0.974351255	0.931534808	Bacteria.Proteobacteria.Betaproteobacteria	DMAC2L
141794	ENSG00000125375	rs4898654	0.028956674	0.004628153	0.889462918	0.938446059	0.553639767	-0.58072302	-0.021652165	0.008613506	0.247953428	0.198082339	0.155188683	0.111116318	0.071072408	0.00763027	0.898214191	0.994506574	Bacteria.Firmicutes.Clostridia.Clostridiales.Family.XIII	DMAC2L
141795	ENSG00000125375	rs4898654	0.24233838	0.46363408	0.526289528	0.087068863	0.407685961	-0.195831103	0.052227084	-0.109737646	0.345572572	0.265654047	0.08198144	0.063179924	0.569657717	0.426144659	0.999785669	0.999420701	Bacteria.Firmicutes.Clostridia.Clostridiales.Ruminococcaceae.Faecalibacterium	DMAC2L
141796	ENSG00000125375	rs4898654	0.376804788	0.568146845	0.094366366	0.022879349	0.228421828	-0.137132974	-0.159993904	0.211798368	0.256711194	0.23904872	0.094268203	0.09090424	0.354074598	0.252624648	0.999814869	0.907533519	Bacteria.Actinobacteria.Actinobacteria.Corynebacteriales.Corynebacteriaceae	DMAC2L
141797	ENSG00000125375	rs4898654	0.040071442	0.004884954	0.520954838	0.324896254	0.486950561	-0.511710255	-0.069662846	0.086979416	0.232505788	0.175682754	0.107950303	0.087694682	0.052126926	0.004100219	0.820965124	0.968614954	Bacteria.Firmicutes.Clostridia.Clostridiales.Peptostreptococcaceae.Intestinibacter	DMAC2L
141798	ENSG00000125375	rs4898654	0.000156952	1.08E-05	0.027077108	0.249552941	0.747244735	-0.690824945	0.227625769	-0.08504615	0.186324672	0.145031493	0.100685371	0.073210167	0.000885085	2.37E-05	0.333903582	0.950702349	Bacteria.Actinobacteria.Actinobacteria.Bifidobacteriales.Bifidobacteriaceae	DMAC2L
141799	ENSG00000125375	rs4898654	0.327148167	0.270624324	0.202539526	0.107764806	0.284576547	-0.270438823	-0.160951994	0.179174615	0.28826527	0.243432063	0.125045722	0.10989109	0.282090705	0.178449944	0.998201428	0.99782309	Bacteria.Firmicutes.Bacilli.Bacillales.Staphylococcaceae.Staphylococcus	DMAC2L
141800	ENSG00000125375	rs4898654	0.017327419	0.001408153	0.065941535	0.052574978	0.458370337	-0.498599529	0.138409894	-0.123937563	0.187763063	0.149560341	0.074022076	0.062786436	0.023533508	0.001495136	0.996033175	0.929840174	Bacteria.Firmicutes.Clostridia.Clostridiales.Lachnospiraceae.Lachnospiraceae.NK4A136.group	DMAC2L
141801	ENSG00000125375	rs4898654	0.000625534	4.87E-05	0.160359622	0.813470198	0.657074212	-0.629335824	-0.118883947	0.015930731	0.182916755	0.144754002	0.083730313	0.067247406	0.002471324	8.42E-05	0.88069071	0.953661219	Bacteria.Proteobacteria.Deltaproteobacteria	DMAC2L
141802	ENSG00000125375	rs4898654	0.172735145	0.029186176	0.082926313	0.164353068	0.319111862	-0.428431706	-0.211256623	0.127418894	0.23150922	0.192161638	0.119986301	0.090611666	0.219769229	0.029538721	0.950146129	0.992258538	Bacteria.Firmicutes.Clostridia.Clostridiales.Ruminococcaceae.Ruminiclostridium.9	DMAC2L
141803	ENSG00000125375	rs4898654	0.001412132	7.65E-05	0.417932455	0.934979338	0.602491433	-0.61275159	-0.069551658	-0.005575648	0.180773658	0.145230184	0.085326355	0.068084226	0.004007056	0.000108471	0.998880039	0.998885873	Bacteria.Proteobacteria.Deltaproteobacteria.Desulfovibrionales.Desulfovibrionaceae.Bilophila	DMAC2L
141804	ENSG00000125375	rs4898654	0.185132243	0.015115227	0.24260051	0.257173797	0.354312254	-0.456360078	-0.116798856	0.077587873	0.26459006	0.18292863	0.099059543	0.067881763	0.172201443	0.013901544	0.99830237	0.997282036	Bacteria.Firmicutes.Clostridia.Clostridiales.Clostridiaceae.1.Clostridium.sensu.stricto.1	DMAC2L
141805	ENSG00000125375	rs4898654	0.001036571	0.000137052	0.161069333	0.258709882	0.633575121	-0.623505622	0.137774722	-0.088042961	0.184573166	0.153944198	0.097202335	0.077280358	0.004933601	0.000199074	0.999989953	0.995249858	Bacteria.Firmicutes.Clostridia.Clostridiales.Christensenellaceae	DMAC2L
141806	ENSG00000125375	rs4898654	0.004785174	0.00157845	0.711500346	0.411845462	0.542631187	-0.527599002	-0.025403165	0.054185969	0.185834086	0.160049136	0.068391216	0.06560967	0.010010227	0.001664984	0.99994518	0.999865593	Bacteria.Bacteroidetes.Bacteroidia.Bacteroidales.Prevotellaceae	DMAC2L
141807	ENSG00000125375	rs4898654	0.146074436	0.060105562	0.284612442	0.222878933	0.376876479	-0.402984324	-0.11294536	0.102837014	0.256224532	0.210670511	0.104697257	0.083573613	0.229813179	0.07343998	0.952936132	0.88288977	Bacteria.Firmicutes.Clostridia.Clostridiales.Ruminococcaceae.Ruminiclostridium.6	DMAC2L
141808	ENSG00000125375	rs4898654	0.655418333	0.320871254	0.095338382	0.035338382	0.143384821	-0.226006674	-0.22094912	0.204150137	0.319854492	0.225963597	0.130574851	0.095014845	0.530600248	0.186644367	0.99946547	0.972078348	Bacteria.Firmicutes.Erysipelotrichia.Erysipelotrichales.Erysipelotrichaceae..Clostridium..innocuum.group	DMAC2L
141809	ENSG00000125375	rs4898654	0.053967813	0.076050058	0.410193098	0.261265138	0.445922726	-0.398109554	-0.075535182	0.096466201	0.22726618	0.220878567	0.091135696	0.085133579	0.106900316	0.055383407	0.879864149	0.926870238	Bacteria.Firmicutes.Clostridia.Clostridiales.Lachnospiraceae.Lachnospiraceae.UCG.010	DMAC2L
141810	ENSG00000125375	rs4898654	0.001546657	0.000174186	0.313126152	0.724508689	0.702408933	-0.641118588	0.085296595	-0.024752358	0.212648521	0.161095073	0.083916047	0.069932871	0.007048422	0.000428727	0.998970432	0.998994847	Bacteria.Firmicutes.Erysipelotrichia.Erysipelotrichales.Erysipelotrichaceae.Erysipelatoclostridium	DMAC2L
141811	ENSG00000125375	rs4898654	0.025448665	0.010885939	0.209622267	0.12346389	0.460657675	-0.448023132	0.1260386	-0.125742507	0.201479298	0.170969064	0.099481131	0.080586984	0.059358236	0.010312111	0.99786128	0.999462671	Bacteria.Firmicutes.Clostridia.Clostridiales.Lachnospiraceae.Anaerostipes	DMAC2L
141812	ENSG00000125375	rs4898654	0.002533699	0.000175546	0.974311387	0.944407205	0.577063535	-0.58917557	0.002671393	-0.00451824	0.183826876	0.148128657	0.082644792	0.064548467	0.006176808	0.0002178	0.946157092	0.993341467	Bacteria.Bacteroidetes.Bacteroidia.Bacteroidales.Porphyromonadaceae.Parabacteroides	DMAC2L
141813	ENSG00000125378	rs2761887	0.170898588	0.042748878	0.05049749	0.007094351	-0.507391186	0.658738724	-0.266773598	0.324346215	0.36650582	0.318833587	0.133914448	0.11671236	0.268554898	0.059372711	0.999586829	0.996426659	Bacteria.Firmicutes.Negativicutes.Selenomonadales.Veillonellaceae.Megasphaera	BMP4
141814	ENSG00000125378	rs2761887	0.988217423	0.859600243	0.658062117	0.501890223	0.005984551	0.058919803	-0.069375719	0.085884129	0.403710621	0.331801424	0.156040118	0.127192925	0.691725677	0.405521867	0.996483139	0.871021559	Bacteria.Bacteroidetes.Bacteroidia.Bacteroidales.Porphyromonadaceae.Butyricimonas	BMP4
141815	ENSG00000125378	rs2761887	0.224395667	0.244928522	0.396803949	0.494983756	0.340756085	-0.250739621	0.109191742	-0.06557558	0.277844622	0.213721094	0.128025318	0.09556183	0.207546102	0.106970914	0.827678364	0.991589527	Bacteria.Firmicutes.Clostridia.Clostridiales.Ruminococcaceae..Eubacterium..coprostanoligenes.group	BMP4
141816	ENSG00000125378	rs2761887	0.364035669	0.33708061	0.83965171	0.818267717	0.180663215	-0.150124924	0.020019431	-0.01864058	0.19765875	0.155250182	0.098550616	0.080802899	0.191599879	0.070211394	0.765652188	0.898920655	Bacteria.Firmicutes.Clostridia.Clostridiales.Peptostreptococcaceae	BMP4
141817	ENSG00000125378	rs2761887	0.113385483	0.174443019	0.173627311	0.339198688	0.421963794	-0.27187191	-0.175757394	0.089882328	0.262992647	0.198033383	0.127777155	0.093362226	0.14352522	0.076598743	0.993501001	0.867406802	Bacteria.Firmicutes.Erysipelotrichia.Erysipelotrichales	BMP4
141818	ENSG00000125378	rs2761887	0.279200742	0.258330382	0.342363599	0.300442254	0.216408488	-0.174088298	0.082440573	-0.069489497	0.198341636	0.15268436	0.086199422	0.066581372	0.151920126	0.071749711	0.651187519	0.925081788	Bacteria.Firmicutes.Negativicutes.Selenomonadales.Acidaminococcaceae	BMP4
141819	ENSG00000125378	rs2761887	0.94642182	0.707648273	0.144679581	0.710672956	0.013956865	-0.057998559	-0.125501347	0.024517074	0.206900112	0.153988785	0.085023795	0.065807831	0.389717878	0.153662118	0.587379766	0.91286769	Bacteria.Firmicutes.Clostridia.Clostridiales.Lachnospiraceae.Lachnospira	BMP4
141820	ENSG00000125378	rs2761887	0.62552779	0.717685756	0.957448867	0.728623543	0.157732278	-0.086093392	-0.007891865	0.037860598	0.321687105	0.237102362	0.147350913	0.10865942	0.46843473	0.282437881	0.999274386	0.998480911	Bacteria.Firmicutes.Clostridia.Clostridiales.Ruminococcaceae.Ruminococcaceae.UCG.013	BMP4
141821	ENSG00000125378	rs2761887	0.491903387	0.358016434	0.97086646	0.756142811	0.179368563	-0.192855081	0.003902918	-0.025406866	0.259526836	0.208352634	0.106461484	0.081473246	0.498713764	0.20987569	0.999028109	0.997798285	Bacteria.Actinobacteria.Actinobacteria.Micrococcales.Micrococcaceae	BMP4
141822	ENSG00000125378	rs2761887	0.273237878	0.23633578	0.305786939	0.296190883	0.216999915	-0.186237876	-0.085905588	0.069360957	0.196407388	0.155838267	0.083232808	0.065871226	0.13104555	0.054893067	0.775414848	0.849890066	Bacteria.Proteobacteria.Gammaproteobacteria.Pasteurellales.Pasteurellaceae	BMP4
141823	ENSG00000125378	rs2761887	0.945013395	0.986547809	0.360306257	0.358709765	0.017490288	-0.003638463	0.09864674	-0.081086974	0.252628914	0.214980436	0.107086197	0.08773028	0.456076154	0.278540852	0.992742078	0.969189617	Bacteria.Firmicutes.Clostridia.Clostridiales.Ruminococcaceae.Subdoligranulum	BMP4
141824	ENSG00000125378	rs2761887	0.284382553	0.272257801	0.243775911	0.298346503	0.20912947	-0.166825324	-0.099590087	0.072241359	0.193763971	0.150683089	0.084677553	0.068916081	0.147064526	0.07791594	0.53082519	0.883944393	Bacteria.Firmicutes.Negativicutes.Selenomonadales.Veillonellaceae.Veillonella	BMP4
141825	ENSG00000125378	rs2761887	0.428614189	0.222589961	0.746042172	0.358937014	0.202043207	-0.224999471	-0.030096429	0.063852977	0.253673105	0.182737151	0.092541326	0.069117219	0.328394547	0.1304828	0.949083102	0.834713502	Bacteria.Firmicutes.Negativicutes.Selenomonadales.Veillonellaceae	BMP4
141826	ENSG00000125378	rs2761887	0.553519961	0.490875777	0.537326885	0.532984809	0.124991655	-0.109589749	0.057716567	-0.045927841	0.209879878	0.158187497	0.093076161	0.073279304	0.268350237	0.131321622	0.997528932	0.993985312	Bacteria.Bacteroidetes.Bacteroidia.Bacteroidales.Rikenellaceae.Alistipes	BMP4
141827	ENSG00000125378	rs2761887	0.552718371	0.490318422	0.540224874	0.535553156	0.125278737	-0.109751483	0.057241492	-0.045602511	0.209936367	0.158216759	0.09297319	0.073220159	0.268145607	0.12984676	0.997466038	0.994193156	Bacteria.Bacteroidetes.Bacteroidia.Bacteroidales.Rikenellaceae	BMP4
141828	ENSG00000125378	rs2761887	0.926421706	0.823000611	0.77026343	0.632604631	-0.080715816	0.133051615	0.060152058	-0.065894411	0.870708813	0.592448972	0.20513338	0.137195247	0.847094566	0.736556964	0.925101056	0.99665811	Bacteria.Proteobacteria	BMP4
141829	ENSG00000125378	rs2761887	0.360193151	0.254869141	0.209619765	0.132414166	-0.552138598	0.548377852	0.136672141	-0.132664771	0.599233315	0.477433896	0.107873489	0.087079634	0.815490931	0.479119332	0.99911693	0.98634337	Bacteria.Bacteroidetes.Bacteroidia.Bacteroidales.Bacteroidaceae.Bacteroides	BMP4
141830	ENSG00000125378	rs2761887	0.422694122	0.375496167	0.655802429	0.820316842	0.15575067	-0.133854619	-0.030139217	-0.012763126	0.193053512	0.150017795	0.067313136	0.055967751	0.185812003	0.104302911	0.990228423	0.998441752	Bacteria.Proteobacteria.Betaproteobacteria.Burkholderiales.Alcaligenaceae.Parasutterella	BMP4
141831	ENSG00000125378	rs2761887	0.392044052	0.361693832	0.782599113	0.964354036	0.166576356	-0.138351534	0.021233249	-0.002659678	0.193340638	0.150625192	0.076637425	0.059287871	0.155253902	0.083006393	0.95477287	0.987475618	Bacteria.Firmicutes.Negativicutes.Selenomonadales.Veillonellaceae.Dialister	BMP4
141832	ENSG00000125378	rs2761887	0.689087279	0.860994735	0.225211688	0.674633483	-0.125440084	-0.042406454	-0.146100636	0.039462069	0.312150654	0.241229324	0.11933931	0.093584372	0.478481398	0.370075027	0.801272341	0.9161496	Bacteria.Firmicutes.Clostridia.Clostridiales.Ruminococcaceae.Ruminococcaceae.UCG.014	BMP4
141833	ENSG00000125378	rs2761887	0.656038775	0.994022886	0.749294625	0.860135037	0.627717963	0.007266461	-0.07387388	-0.028341434	1.402980889	0.966322954	0.230203211	0.160218968	0.999415694	0.912516369	0.990344402	0.976929885	Bacteria.Firmicutes	BMP4
141834	ENSG00000125378	rs2761887	0.358164622	0.400744968	0.703479145	0.855206331	0.179385939	-0.134389884	0.036206466	-0.014879443	0.193861272	0.158899187	0.094710972	0.081221711	0.205695794	0.125043044	0.998173674	0.997550237	Bacteria.Firmicutes.Bacilli.Bacillales	BMP4
141835	ENSG00000125378	rs2761887	0.874311871	0.67369964	0.447914742	0.727431991	0.04050304	-0.079822568	0.080466443	-0.029860858	0.255057946	0.188723814	0.105398253	0.085309827	0.486935376	0.239373518	0.724437988	0.982679299	Bacteria.Firmicutes.Bacilli	BMP4
141836	ENSG00000125378	rs2761887	0.698341804	0.753501767	0.031735726	0.024098523	-0.087650607	0.052473315	-0.206219942	0.189946862	0.225176199	0.166404665	0.093978093	0.082273013	0.339267108	0.154789449	0.796080717	0.720040513	Bacteria.Firmicutes.Clostridia.Clostridiales.Lachnospiraceae..Eubacterium..eligens.group	BMP4
141837	ENSG00000125378	rs2761887	0.856996898	0.847698598	0.307879896	0.29861587	0.041289325	-0.034958437	0.084654712	-0.066218404	0.228238211	0.181308769	0.082379359	0.06320588	0.405947796	0.30013514	0.943988959	0.875867268	Bacteria.Proteobacteria.Betaproteobacteria.Burkholderiales.Alcaligenaceae	BMP4
141838	ENSG00000125378	rs2761887	0.811366696	0.877666822	0.513139746	0.077406283	0.052185667	0.026480666	-0.057514639	0.115604115	0.217784188	0.17136739	0.08747342	0.064442139	0.288807851	0.194763406	0.99894297	0.998882343	Bacteria.Verrucomicrobia.Verrucomicrobiae.Verrucomicrobiales.Verrucomicrobiaceae.Akkermansia	BMP4
141839	ENSG00000125378	rs2761887	0.718598788	0.85479151	0.61842041	0.565523568	0.089371238	-0.042300403	-0.04158564	0.045224442	0.246964675	0.230236033	0.083095879	0.078302011	0.433433001	0.335959004	0.999614985	0.99936283	Bacteria.Firmicutes.Clostridia.Clostridiales.Lachnospiraceae.Tyzzerella.4	BMP4
141840	ENSG00000125378	rs2761887	0.476882638	0.487785947	0.730307678	0.739108422	0.301273032	-0.251804144	-0.049732434	0.042841509	0.421122846	0.360881402	0.143660106	0.128099437	0.765590362	0.484888928	0.99967607	0.999141757	Bacteria.Firmicutes.Negativicutes.Selenomonadales	BMP4
141841	ENSG00000125378	rs2761887	0.02766109	0.031188393	0.020189946	0.026281202	0.549006528	-0.409050418	0.214399191	-0.153430544	0.243796129	0.185789983	0.090068669	0.06749817	0.061138228	0.025957823	0.998735039	0.999709092	Bacteria.Bacteroidetes.Bacteroidia.Bacteroidales.Prevotellaceae.Prevotella.9	BMP4
141842	ENSG00000125378	rs2761887	0.922501304	0.71075498	0.263059298	0.637363807	-0.023644973	-0.062164016	-0.097390799	0.027861995	0.242124772	0.166907972	0.086276481	0.058832986	0.424518535	0.266499585	0.809733992	0.84258984	Bacteria.Firmicutes.Clostridia.Clostridiales.Lachnospiraceae.Tyzzerella	BMP4
141843	ENSG00000125378	rs2761887	0.395490623	0.360888919	0.485485261	0.299062509	0.163843845	-0.137478544	-0.069812257	0.080015784	0.191567587	0.149422471	0.099524938	0.076446775	0.167644881	0.094950155	0.976501163	0.921764212	Bacteria.Firmicutes.Clostridia.Clostridiales.Lachnospiraceae.Coprococcus.1	BMP4
141844	ENSG00000125378	rs2761887	0.743419055	0.600201671	0.485982938	0.688406866	0.07714822	-0.101301059	0.079395059	-0.037848488	0.234703211	0.192349569	0.113315944	0.093966574	0.450884023	0.259874685	0.998793879	0.998019463	Bacteria.Firmicutes.Clostridia.Clostridiales.Lachnospiraceae.Blautia	BMP4
141845	ENSG00000125378	rs2761887	0.704777613	0.782071155	0.988277993	0.354770223	0.147116104	0.080528049	-0.002472007	0.114340072	0.386613346	0.289928154	0.167620346	0.122691925	0.609879554	0.364276175	0.998929462	0.998920199	Bacteria.Firmicutes.Clostridia.Clostridiales.Lachnospiraceae..Eubacterium..ventriosum.group	BMP4
141846	ENSG00000125378	rs2761887	0.344067721	0.406039783	0.655942692	0.7844555	0.25686101	-0.182464841	0.056799244	-0.028575088	0.269529066	0.218197872	0.126911187	0.104047997	0.297977639	0.203661373	0.988161388	0.958055178	Bacteria.Firmicutes.Bacilli.Lactobacillales.Carnobacteriaceae	BMP4
141847	ENSG00000125378	rs2761887	0.121406904	0.19667004	0.18951344	0.403092208	0.410784775	-0.256625829	-0.168560295	0.078175427	0.261796413	0.196757435	0.127149305	0.092897232	0.136900184	0.069101106	0.999513786	0.925846719	Bacteria.Firmicutes.Erysipelotrichia.Erysipelotrichales.Erysipelotrichaceae	BMP4
141848	ENSG00000125378	rs2761887	0.386277327	0.367910135	0.976004379	0.975594033	0.174847854	-0.14033557	-0.002958092	-0.002310977	0.20047443	0.154791203	0.097973297	0.075253275	0.192665034	0.099527422	0.929870095	0.931661827	Bacteria.Firmicutes.Clostridia.Clostridiales.Lachnospiraceaencultured	BMP4
141849	ENSG00000125378	rs2761887	0.866692832	0.839252499	0.985248738	0.699898354	0.197762906	0.172716918	-0.003701288	-0.056183747	1.173556622	0.848100586	0.19943137	0.145125255	0.987348183	0.80525091	0.996576058	0.86064635	Bacteria.Firmicutes.Clostridia.Clostridiales	BMP4
141850	ENSG00000125378	rs2761887	0.369738299	0.417120728	0.798725132	0.947596087	0.212247304	-0.144524102	-0.021450014	-0.004479858	0.235011488	0.176992623	0.083779785	0.067900955	0.232897351	0.14951232	0.999507593	0.935584968	Bacteria.Firmicutes.Clostridia.Clostridiales.Lachnospiraceae.Lachnoclostridium	BMP4
141851	ENSG00000125378	rs2761887	0.586150262	0.902142116	0.546632757	0.151780058	0.105497139	-0.019994008	-0.065475954	0.126165527	0.19282715	0.161987272	0.10805678	0.087007652	0.254016721	0.15147593	0.826781148	0.980985352	Bacteria.Firmicutes.Clostridia.Clostridiales.Ruminococcaceaencultured	BMP4
141852	ENSG00000125378	rs2761887	0.754188318	0.77455359	0.715483154	0.594576427	0.089432765	-0.06246295	-0.044891897	0.049976789	0.284430641	0.217186413	0.122631778	0.093447219	0.387333765	0.223429182	0.924356744	0.886067913	Bacteria.Firmicutes.Clostridia.Clostridiales.Ruminococcaceae.Ruminococcaceae.UCG.005	BMP4
141853	ENSG00000125378	rs2761887	0.891984277	0.901575035	0.695657122	0.635082681	0.049590084	-0.033768884	0.042322785	-0.037477172	0.363780421	0.272003968	0.107718081	0.078602198	0.618376894	0.374304412	0.887533617	0.995251343	Bacteria.Proteobacteria.Gammaproteobacteria	BMP4
141854	ENSG00000125378	rs2761887	0.460633886	0.561100868	0.500716468	0.150272744	0.143842283	-0.088282464	0.065363626	-0.103236927	0.193820232	0.151125959	0.096536365	0.070929118	0.225375695	0.112206025	0.875019935	0.968741411	Bacteria.Firmicutes.Clostridia.Clostridiales.Lachnospiraceae..Eubacterium..hallii.group	BMP4
141855	ENSG00000125378	rs2761887	0.505111443	0.389466018	0.474306032	0.892214718	0.129022584	-0.128777336	-0.050351169	-0.008136183	0.192532978	0.148652734	0.069970133	0.059813408	0.2243696	0.082816417	0.791372367	0.88368184	Bacteria.Fusobacteria.Fusobacteriia.Fusobacteriales	BMP4
141856	ENSG00000125378	rs2761887	0.499851395	0.353732581	0.903378719	0.664231896	0.203137967	-0.235896612	0.013999223	-0.04191208	0.299409884	0.252578684	0.114877824	0.096120182	0.456646212	0.221552162	0.996423631	0.971636825	Bacteria.Bacteroidetes.Bacteroidia.Bacteroidales.Prevotellaceae.Prevotella.7	BMP4
141857	ENSG00000125378	rs2761887	0.810367062	0.879225591	0.518970855	0.078044662	0.052350093	0.026116365	-0.056614882	0.115222337	0.217296043	0.171208758	0.08731369	0.064370846	0.284355358	0.198660843	0.998409995	0.996467843	Bacteria.Verrucomicrobia	BMP4
141858	ENSG00000125378	rs2761887	0.809759231	0.799434871	0.485733315	0.11900275	0.053690832	0.047850811	0.070008132	-0.143835094	0.222134995	0.187572613	0.099861149	0.091063738	0.354501976	0.215996712	0.997851323	0.935348541	Bacteria.Firmicutes.Clostridia.Clostridiales.Lachnospiraceae.Fusicatenibacter	BMP4
141859	ENSG00000125378	rs2761887	0.511230271	0.409268844	0.793326481	0.966905655	0.141239351	-0.132679547	0.030654167	0.003596591	0.213836233	0.159764971	0.11653072	0.086358472	0.252420779	0.0984052	0.751511342	0.958284729	Bacteria.Firmicutes.Bacilli.Lactobacillales.Streptococcaceae	BMP4
141860	ENSG00000125378	rs2761887	0.388834121	0.351734196	0.883485514	0.875048019	0.184446235	-0.149961392	-0.017111994	0.013648837	0.212628412	0.159896875	0.116312888	0.086460901	0.218108836	0.093911818	0.759972655	0.923117531	Bacteria.Firmicutes.Bacilli.Lactobacillales.Streptococcaceae.Streptococcus	BMP4
141861	ENSG00000125378	rs2761887	0.328379163	0.308071577	0.042027453	0.057313992	0.184354456	-0.150236139	-0.215574688	0.149771459	0.187223415	0.146256485	0.103963956	0.077412948	0.165566277	0.079904095	0.999334555	0.964883497	Bacteria.Firmicutes.Erysipelotrichia.Erysipelotrichales.Erysipelotrichaceae.Erysipelotrichaceae.UCG.003	BMP4
141862	ENSG00000125378	rs2761887	0.373441198	0.471999237	0.714125693	0.900367783	0.241008142	-0.156874735	0.046210576	-0.012646039	0.268943806	0.216861933	0.12560664	0.100621433	0.302611741	0.23863869	0.963485106	0.98063036	Bacteria.Firmicutes.Bacilli.Lactobacillales.Carnobacteriaceae.Granulicatella	BMP4
141863	ENSG00000125378	rs2761887	0.364364438	0.428373627	0.991296491	0.466339166	0.174706605	-0.119475477	-0.001141237	-0.061140697	0.191273663	0.149927606	0.104224021	0.083446396	0.165441254	0.097186581	0.99888113	0.999513539	Bacteria.Firmicutes.Clostridia.Clostridiales.Lachnospiraceae.Dorea	BMP4
141864	ENSG00000125378	rs2761887	0.947372085	0.643245364	0.48272377	0.924659285	0.020452009	-0.117399353	-0.097127643	0.010670126	0.30866856	0.2523067	0.137590623	0.112401767	0.578177254	0.273130504	0.893900237	0.999817689	Bacteria.Firmicutes.Clostridia.Clostridiales.Family.XIII.Family.XIII.AD3011.group	BMP4
141865	ENSG00000125378	rs2761887	0.654941461	0.891751626	0.94224602	0.753267592	0.174308926	-0.044829749	0.012521353	0.044411907	0.388262769	0.328148536	0.172177321	0.14070187	0.586836606	0.444409705	0.970013786	0.991878998	Bacteria.Firmicutes.Clostridia.Clostridiales.Ruminococcaceae.Anaerotruncus	BMP4
141866	ENSG00000125378	rs2761887	0.308366179	0.334582279	0.207935206	0.673106313	0.195549717	-0.144999837	-0.100445013	0.028912498	0.190486622	0.149171446	0.078983507	0.068225712	0.14059587	0.077261745	0.972085394	0.961745829	Bacteria.Proteobacteria.Deltaproteobacteria.Desulfovibrionales.Desulfovibrionaceae	BMP4
141867	ENSG00000125378	rs2761887	0.337822213	0.189061135	0.2181668	0.102526663	-0.705503049	0.735078279	0.158813872	-0.16232218	0.730717563	0.553914246	0.12773886	0.098037364	0.896748936	0.48567458	0.998947111	0.981145089	Bacteria.Bacteroidetes	BMP4
141868	ENSG00000125378	rs2761887	0.568737684	0.415334645	0.704416364	0.946692618	0.127224052	-0.138810251	-0.032926447	0.004175266	0.222115493	0.169341694	0.086417877	0.06221011	0.325315865	0.154929921	0.961889102	0.997412515	Bacteria.Proteobacteria.Gammaproteobacteria.Enterobacteriales.Enterobacteriaceae.Citrobacter	BMP4
141869	ENSG00000125378	rs2761887	0.875852258	0.943418336	0.29099133	0.41365106	-0.043811099	-0.015128929	-0.106178709	0.06640588	0.279341961	0.212351199	0.099747233	0.080718719	0.663757099	0.490909607	0.999437234	0.98110946	Bacteria.Proteobacteria.Betaproteobacteria.Neisseriales.Neisseriaceae	BMP4
141870	ENSG00000125378	rs2761887	0.327750665	0.908642209	0.582257463	0.461914236	0.244624056	-0.02233612	0.098847118	0.097188656	0.248106	0.193902371	0.178806758	0.131333075	0.267090209	0.309885817	0.940402502	0.989731238	Bacteria.Actinobacteria.Coriobacteriia.Coriobacteriales.Coriobacteriaceae	BMP4
141871	ENSG00000125378	rs2761887	0.651916177	0.487748687	0.557829949	0.833192257	0.100203066	-0.114512319	0.067643336	-0.018752821	0.221118201	0.164102999	0.114832099	0.088689235	0.35942336	0.133051989	0.629533848	0.910444892	Bacteria.Firmicutes.Bacilli.Lactobacillales	BMP4
141872	ENSG00000125378	rs2761887	0.34113081	0.302587105	0.76769311	0.992485201	0.189978927	-0.160974089	-0.031922423	-0.000755838	0.198130832	0.154928809	0.107622999	0.079946583	0.171272221	0.063004633	0.998239218	0.997847894	Bacteria.Firmicutes.Clostridia.Clostridiales.Ruminococcaceae.Flavonifractor	BMP4
141873	ENSG00000125378	rs2761887	0.135473978	0.199428864	0.193976122	0.370125929	0.360689117	-0.240542225	0.143386013	-0.075542664	0.238654336	0.185578274	0.109265998	0.083713039	0.150110794	0.081051381	0.784523155	0.924960833	Bacteria.Firmicutes.Clostridia.Clostridiales.Ruminococcaceae.Ruminococcus.2	BMP4
141874	ENSG00000125378	rs2761887	0.650574094	0.873825967	0.737158721	0.511727126	0.11503571	-0.034389651	-0.035288548	0.059448134	0.252803736	0.215719231	0.104702405	0.090110724	0.520474174	0.356149746	0.997152221	0.990360691	Bacteria.Firmicutes.Clostridia.Clostridiales.Family.XI	BMP4
141875	ENSG00000125378	rs2761887	0.970360255	0.779406527	0.620573875	0.821298663	0.013783661	-0.074020517	-0.070573121	0.023380215	0.369558317	0.263193848	0.141889645	0.103098161	0.548908913	0.388098272	0.966546108	0.978424462	Bacteria.Firmicutes.Clostridia.Clostridiales.Ruminococcaceae.Ruminiclostridium.6	BMP4
141876	ENSG00000125378	rs2761887	0.274143892	0.217520984	0.494766424	0.370568102	0.250639001	-0.212419257	0.103420812	-0.10190078	0.227286992	0.17061291	0.150636672	0.113026971	0.200682842	0.080506899	0.798610105	0.785746794	Bacteria.Firmicutes.Clostridia.Clostridiales.Ruminococcaceae.Butyricicoccus	BMP4
141877	ENSG00000125378	rs2761887	0.480639514	0.813118793	0.876122201	0.531313486	0.168334196	-0.046985107	0.017223104	0.057101139	0.237325991	0.19795521	0.110056754	0.090735	0.34463473	0.227179352	0.835652669	0.984611135	Bacteria.Bacteroidetes.Bacteroidia.Bacteroidales.Porphyromonadaceae.Odoribacter	BMP4
141878	ENSG00000125378	rs2761887	0.609564378	0.384078002	0.447190105	0.983257126	0.106626189	-0.142008562	0.06862759	-0.001468934	0.207790202	0.162065941	0.089747293	0.069732419	0.270281342	0.132608967	0.870870679	0.998054868	Bacteria.Bacteroidetes.Bacteroidia.Bacteroidales.Porphyromonadaceae	BMP4
141879	ENSG00000125378	rs2761887	0.925695947	0.979837703	0.542938509	0.520468679	0.028285873	-0.006526856	0.071208696	-0.067105443	0.302140236	0.25728343	0.116440315	0.103865761	0.655538954	0.470664988	0.997570438	0.98026227	Bacteria.Firmicutes.Clostridia.Clostridiales.Lachnospiraceae.Lachnospiraceae.UCG.008	BMP4
141880	ENSG00000125378	rs2761887	0.567419726	0.596071516	0.715346521	0.70861908	0.130159847	-0.101034904	-0.031926983	0.028614733	0.226466506	0.18968698	0.087171542	0.076238998	0.358464322	0.296591458	0.998201428	0.99782309	Bacteria.Firmicutes.Bacilli.Bacillales.Staphylococcaceae.Staphylococcus	BMP4
141881	ENSG00000125378	rs2761887	0.268750781	0.277471517	0.222208997	0.262198044	0.217514644	-0.164505086	0.095914051	-0.062405978	0.195021483	0.150225046	0.077833354	0.055183524	0.16146824	0.0732763	0.623458532	0.824514589	Bacteria.Proteobacteria.Betaproteobacteria.Burkholderiales.Alcaligenaceae.Sutterella	BMP4
141882	ENSG00000125378	rs2761887	0.983444513	0.923436958	0.815360617	0.726432739	0.014272549	0.056394531	0.032532938	-0.041778208	0.685208562	0.584560496	0.138762165	0.118902122	0.93384103	0.783169254	0.956359196	0.939156644	Bacteria.Firmicutes.Clostridia.Clostridiales.Ruminococcaceae	BMP4
141883	ENSG00000125378	rs2761887	0.58549839	0.475958974	0.878104783	0.950213863	0.146753127	-0.147820443	-0.019091682	-0.005860901	0.267767445	0.206191015	0.123997709	0.093510952	0.382989323	0.166898794	0.970428374	0.998264076	Bacteria.Firmicutes.Clostridia.Clostridiales.Ruminococcaceae.Ruminococcaceae.UCG.003	BMP4
141884	ENSG00000125378	rs2761887	0.86570359	0.891240886	0.489359211	0.361223707	0.043706859	-0.02718199	-0.085429019	0.084798863	0.257434441	0.198028692	0.122880897	0.092230747	0.343131218	0.143683011	0.999417824	0.997023453	Bacteria.Firmicutes.Clostridia.Clostridiales.Christensenellaceae.Christensenellaceae.R.7.group	BMP4
141885	ENSG00000125378	rs2761887	0.37153951	0.357614417	0.862779888	0.983200645	0.175846888	-0.141374766	0.017202719	0.001582189	0.195445889	0.152606938	0.099144131	0.074856247	0.16154249	0.075428691	0.996546716	0.998954281	Bacteria.Firmicutes.Clostridia.Clostridiales.Ruminococcaceae.Ruminococcaceae.UCG.002	BMP4
141886	ENSG00000125378	rs2761887	0.321870386	0.270515443	0.10133603	0.193241796	0.190821376	-0.170600465	-0.203378085	0.144485634	0.191182296	0.153528618	0.122398866	0.109920299	0.121280742	0.060025897	0.856563419	0.956901174	Bacteria.Firmicutes.Clostridia.Clostridiales.Ruminococcaceae.Ruminiclostridium.5	BMP4
141887	ENSG00000125378	rs2761887	0.90483932	0.764618394	0.386255312	0.1913173	0.029139334	0.063655723	0.122482672	-0.164838915	0.242806314	0.21171953	0.140427798	0.124855819	0.517895934	0.241661119	0.925664213	0.949592213	Bacteria.Actinobacteria	BMP4
141888	ENSG00000125378	rs2761887	0.445797711	0.846932442	0.732011386	0.640286288	0.190674622	-0.043301712	0.038568057	0.047503164	0.248587588	0.223442028	0.112147589	0.10118625	0.363446527	0.301171762	0.998028134	0.994553009	Bacteria.Firmicutes.Clostridia.Clostridiales.Ruminococcaceae.Ruminiclostridium.9	BMP4
141889	ENSG00000125378	rs2761887	0.586929885	0.532749542	0.872545334	0.786683595	0.238030928	-0.234589406	-0.015497868	0.022675876	0.435981003	0.374079186	0.096229671	0.083452342	0.746367249	0.45333503	0.999785669	0.999420701	Bacteria.Firmicutes.Clostridia.Clostridiales.Ruminococcaceae.Faecalibacterium	BMP4
141890	ENSG00000125378	rs2761887	0.238419748	0.312406813	0.43190766	0.695162128	0.366180003	-0.223498264	0.116165347	-0.041241192	0.307787373	0.219551725	0.146900607	0.104785632	0.256506623	0.135641857	0.999550585	0.97112811	Bacteria.Firmicutes.Clostridia.Clostridiales.Lachnospiraceae.Lachnospiraceae.ND3007.group	BMP4
141891	ENSG00000125378	rs2761887	0.424846758	0.390173123	0.908262434	0.945393384	0.16410448	-0.138060921	-0.011082779	0.005432642	0.204359645	0.159608379	0.095810759	0.079015754	0.223600607	0.110524124	0.852086581	0.997196001	Bacteria.Firmicutes.Clostridia.Clostridiales.Peptostreptococcaceae.Intestinibacter	BMP4
141892	ENSG00000125378	rs2761887	0.377046081	0.344694803	0.811381404	0.651236996	0.178550403	-0.146056124	0.027423066	-0.040126445	0.200765447	0.153460108	0.114452597	0.088362142	0.188353654	0.080827927	0.8372135	0.963320761	Bacteria.Actinobacteria.Actinobacteria.Bifidobacteriales.Bifidobacteriaceae	BMP4
141893	ENSG00000125378	rs2761887	0.596564906	0.883023857	0.594706601	0.237423619	0.10985768	-0.025382636	0.061278214	-0.117389195	0.206529035	0.171843804	0.11461933	0.098458366	0.327990367	0.241950576	0.708189062	0.880307361	Bacteria.Actinobacteria.Actinobacteria	BMP4
141894	ENSG00000125378	rs2761887	0.772346253	0.66984684	0.635369897	0.5265316	-0.283903679	0.315408059	0.090212309	-0.091324935	0.977300482	0.736465068	0.189366483	0.143437967	0.900971451	0.685224162	0.876277026	0.831025594	Bacteria.Firmicutes.Clostridia.Clostridiales.Lachnospiraceae	BMP4
141895	ENSG00000125378	rs2761887	0.297830134	0.331388736	0.197236724	0.624808147	0.200243888	-0.14630498	-0.10323189	0.033552799	0.190820902	0.149516068	0.079250357	0.0682868	0.154723321	0.078571622	0.882195417	0.953661219	Bacteria.Proteobacteria.Deltaproteobacteria	BMP4
141896	ENSG00000125378	rs2761887	0.828433907	0.745855432	0.413525752	0.266482558	-0.080193858	0.084359272	-0.118331925	0.115087992	0.368585514	0.259192644	0.143797897	0.102694164	0.550206506	0.325612198	0.999469974	0.986131077	Bacteria.Bacteroidetes.Bacteroidia.Bacteroidales.Porphyromonadaceae.Barnesiella	BMP4
141897	ENSG00000125378	rs2761887	0.946134818	0.872546715	0.359843157	0.431528894	0.017326332	-0.033143567	0.088041053	-0.058157428	0.255479311	0.205797946	0.095480487	0.073484089	0.479478839	0.315383434	0.938500455	0.909936567	Bacteria.Proteobacteria.Betaproteobacteria.Burkholderiales	BMP4
141898	ENSG00000125378	rs2761887	0.876872652	0.802235228	0.650758115	0.426854128	0.048372476	0.075317621	-0.053236874	0.08584762	0.311002851	0.299514211	0.117060079	0.10737325	0.707861286	0.451264071	0.998986731	0.998377846	Bacteria.Firmicutes.Clostridia.Clostridiales.Family.XI.Anaerococcus	BMP4
141899	ENSG00000125378	rs2761887	0.42442025	0.391411905	0.938903484	0.8639483	0.183988252	-0.161946441	0.006830601	-0.012351822	0.228909035	0.187714666	0.08877747	0.071804629	0.246025492	0.138439069	0.999305535	0.994727898	Bacteria.Proteobacteria.Gammaproteobacteria.Pseudomonadales.Pseudomonadaceae.Pseudomonas	BMP4
141900	ENSG00000125378	rs2761887	0.693826886	0.96219114	0.227244219	0.392054003	-0.120325286	0.010963051	-0.148114702	0.080206901	0.304317036	0.230391552	0.121521232	0.093095932	0.574586934	0.431517044	0.661047986	0.840096361	Bacteria.Firmicutes.Erysipelotrichia.Erysipelotrichales.Erysipelotrichaceae.Faecalitalea	BMP4
141901	ENSG00000125378	rs2761887	0.162809913	0.151935531	0.005616565	0.005288882	-0.364353413	0.303653902	-0.297063643	0.242098735	0.258141804	0.209489896	0.103754012	0.083929258	0.23076054	0.107653104	0.537288328	0.474726277	Bacteria.Firmicutes.Clostridia.Clostridiales.Lachnospiraceae..Eubacterium..xylanophilum.group	BMP4
141902	ENSG00000125378	rs2761887	0.79357318	0.865773059	0.222734377	0.106403959	0.05596861	-0.027726995	0.109941559	-0.109596572	0.213022969	0.16339801	0.089319107	0.066952303	0.383357795	0.224707994	0.84002265	0.780026907	Bacteria.Firmicutes.Clostridia.Clostridiales.Lachnospiraceae.Roseburia	BMP4
141903	ENSG00000125378	rs2761887	0.347654464	0.903380212	0.658833694	0.308675869	0.26589849	0.026211559	0.065219398	0.113376565	0.281109052	0.215095762	0.147046498	0.110512346	0.341927925	0.339522721	0.998330087	0.999834196	Bacteria.Actinobacteria.Coriobacteriia.Coriobacteriales.Coriobacteriaceae.Collinsella	BMP4
141904	ENSG00000125378	rs2761887	0.272487465	0.228388334	0.189547472	0.205867685	0.214822849	-0.186975657	-0.104975215	0.081337268	0.194130128	0.153786957	0.079191635	0.063664315	0.126845279	0.054850504	0.744904694	0.879046776	Bacteria.Proteobacteria.Gammaproteobacteria.Pasteurellales.Pasteurellaceae.Haemophilus	BMP4
141905	ENSG00000125378	rs2761887	0.157927163	0.21225811	0.219309097	0.371844989	0.32433695	-0.22739964	0.113868727	-0.065182117	0.227082511	0.180536507	0.091818152	0.072493557	0.158257241	0.090284985	0.99830237	0.997282036	Bacteria.Firmicutes.Clostridia.Clostridiales.Clostridiaceae.1.Clostridium.sensu.stricto.1	BMP4
141906	ENSG00000125378	rs2761887	0.92580672	0.939765454	0.35082815	0.29461011	0.023185952	-0.014549515	0.086417784	-0.073573586	0.248035453	0.191811806	0.09196896	0.069641655	0.471834828	0.296603131	0.998302481	0.99762474	Bacteria.Proteobacteria.Gammaproteobacteria.Enterobacteriales.Enterobacteriaceae.Escherichia.Shigella	BMP4
141907	ENSG00000125378	rs2761887	0.402420183	0.361919161	0.886909527	0.989330691	0.166850322	-0.142111774	0.011922413	0.000862903	0.19798662	0.154792113	0.083509858	0.064284704	0.167116573	0.101955621	0.996033175	0.973536806	Bacteria.Firmicutes.Clostridia.Clostridiales.Lachnospiraceae.Lachnospiraceae.NK4A136.group	BMP4
141908	ENSG00000125378	rs2761887	0.474885975	0.454308675	0.802935392	0.889744913	0.15280447	-0.13287551	-0.023572906	0.010700886	0.212623612	0.176532649	0.094082208	0.076894473	0.23489958	0.126134815	0.999550314	0.996901429	Bacteria.Proteobacteria.Gammaproteobacteria.Pseudomonadales	BMP4
141909	ENSG00000125378	rs2761887	0.338062555	0.189229871	0.218350565	0.102636007	-0.705159249	0.734808363	0.158754027	-0.162274953	0.730727482	0.553924869	0.127742297	0.09804067	0.895032652	0.485415753	0.998912436	0.981117471	Bacteria.Bacteroidetes.Bacteroidia.Bacteroidales	BMP4
141910	ENSG00000125378	rs2761887	0.570273063	0.401440243	0.552475878	0.958210489	0.124945481	-0.162046446	0.05639527	-0.004213703	0.219008887	0.191884217	0.094446782	0.080110325	0.324752665	0.131497226	0.99786128	0.999462671	Bacteria.Firmicutes.Clostridia.Clostridiales.Lachnospiraceae.Anaerostipes	BMP4
141911	ENSG00000125378	rs2761887	0.25472619	0.23975557	0.454200313	0.4527055	0.327752845	-0.25955546	0.077696762	-0.059166952	0.285264575	0.218793525	0.103199664	0.078326897	0.304052346	0.231281747	0.646302792	0.811839193	Bacteria.Firmicutes.Erysipelotrichia.Erysipelotrichales.Erysipelotrichaceae.Holdemanella	BMP4
141912	ENSG00000125378	rs2761887	0.344630609	0.949976572	0.651615138	0.318547247	0.234726465	-0.012013581	0.084379387	0.140510377	0.246592354	0.190766796	0.186027536	0.139805477	0.266207906	0.317716404	0.89847849	0.994989321	Bacteria.Actinobacteria.Coriobacteriia.Coriobacteriales	BMP4
141913	ENSG00000125378	rs2761887	0.92427555	0.95329084	0.277435437	0.446246676	-0.025376121	-0.012846305	-0.139601944	0.084183552	0.265959604	0.218482812	0.127473989	0.109861219	0.480324035	0.294789399	0.805594244	0.987554159	Bacteria.Firmicutes.Clostridia.Clostridiales.Family.XIII	BMP4
141914	ENSG00000125378	rs2761887	0.991142643	0.94776626	0.416853638	0.378279489	-0.003140121	0.015269757	0.083266794	-0.072457716	0.281791675	0.232197964	0.101914619	0.081685028	0.571387208	0.303414104	0.952041951	0.917758124	Bacteria.Proteobacteria.Betaproteobacteria	BMP4
141915	ENSG00000125378	rs2761887	0.506122473	0.326725082	0.957154249	0.714947881	0.165569655	-0.195922499	-0.005457673	-0.028915637	0.24765971	0.198287305	0.101200161	0.078833983	0.378453867	0.133657171	0.999170056	0.997803387	Bacteria.Actinobacteria.Actinobacteria.Micrococcales	BMP4
141916	ENSG00000125378	rs2761887	0.274644255	0.235224354	0.377526798	0.29521397	0.224408247	-0.186238988	0.074603341	-0.068947988	0.203714386	0.155465916	0.083970479	0.065345612	0.173422243	0.072677233	0.750367543	0.908397531	Bacteria.Firmicutes.Negativicutes.Selenomonadales.Acidaminococcaceae.Phascolarctobacterium	BMP4
141917	ENSG00000125378	rs2761887	0.879103575	0.820237356	0.450615396	0.523734042	0.039664608	-0.047434727	-0.082550812	0.058879741	0.259761275	0.20791303	0.108777216	0.091854236	0.49162465	0.269681811	0.974916192	0.973716764	Bacteria.Firmicutes.Clostridia.Clostridiales.Ruminococcaceae.Ruminococcus.1	BMP4
141918	ENSG00000125378	rs2761887	0.574154532	0.664384723	0.873391455	0.996750799	0.231244928	-0.140673102	-0.023773255	0.000477229	0.409460133	0.322773105	0.148608534	0.116746658	0.6694422	0.46295233	0.996108676	0.999529633	Bacteria.Firmicutes.Clostridia.Clostridiales.Lachnospiraceae..Ruminococcus..gnavus.group	BMP4
141919	ENSG00000125378	rs2761887	0.065142422	0.074713624	0.083038515	0.106525243	0.485789558	-0.430930873	0.181323637	-0.150891934	0.259012922	0.237970079	0.103023838	0.092212137	0.117934376	0.054757718	0.735831708	0.926870238	Bacteria.Firmicutes.Clostridia.Clostridiales.Lachnospiraceae.Lachnospiraceae.UCG.010	BMP4
141920	ENSG00000125378	rs2761887	0.826269885	0.549715018	0.619716262	0.968573244	0.064434525	-0.139935616	-0.062355479	0.003879614	0.292403787	0.232730609	0.125060194	0.098100024	0.585157667	0.265658461	0.99946547	0.97213975	Bacteria.Firmicutes.Erysipelotrichia.Erysipelotrichales.Erysipelotrichaceae..Clostridium..innocuum.group	BMP4
141921	ENSG00000125378	rs2761887	0.372443568	0.373474087	0.700966897	0.794760882	0.247174457	-0.187345935	0.044198944	-0.024453822	0.27524631	0.209075996	0.114597166	0.093625385	0.207655831	0.121245138	0.998970432	0.998994847	Bacteria.Firmicutes.Erysipelotrichia.Erysipelotrichales.Erysipelotrichaceae.Erysipelatoclostridium	BMP4
141922	ENSG00000125378	rs2761887	0.194961061	0.22092035	0.276650038	0.377396344	0.283989777	-0.213751021	0.093091525	-0.060577156	0.216896263	0.172968333	0.08486406	0.068164423	0.168519363	0.099482662	0.995652601	0.993943049	Bacteria.Firmicutes.Clostridia.Clostridiales.Clostridiaceae.1	BMP4
141923	ENSG00000125378	rs2761887	0.454064653	0.403989085	0.157771695	0.398077456	0.143830615	-0.125485934	0.116022535	-0.054670068	0.190983391	0.149403366	0.081201619	0.06427379	0.181109117	0.087879644	0.934169653	0.990835033	Bacteria.Bacteroidetes.Bacteroidia.Bacteroidales.Porphyromonadaceae.Parabacteroides	BMP4
141924	ENSG00000125378	rs2761887	0.507793222	0.390310102	0.470571862	0.891794363	0.12822263	-0.128516967	-0.050716179	-0.008151438	0.192554204	0.148618069	0.069883285	0.059691293	0.224716129	0.08559505	0.777614325	0.887742732	Bacteria.Fusobacteria.Fusobacteriia.Fusobacteriales.Fusobacteriaceae.Fusobacterium	BMP4
141925	ENSG00000125378	rs2761887	0.906680493	0.930651668	0.439003936	0.326177108	0.030176404	-0.017271959	-0.099958418	0.094342762	0.256432812	0.197715266	0.128383925	0.095372603	0.352021201	0.151692381	0.999989953	0.995249858	Bacteria.Firmicutes.Clostridia.Clostridiales.Christensenellaceae	BMP4
141926	ENSG00000125378	rs2761887	0.377156095	0.344751476	0.811724198	0.651340022	0.178514821	-0.146039571	0.027373893	-0.040114054	0.200772003	0.153460866	0.114459462	0.088362853	0.188818239	0.080824223	0.838679534	0.962515407	Bacteria.Actinobacteria.Actinobacteria.Bifidobacteriales.Bifidobacteriaceae.Bifidobacterium	BMP4
141927	ENSG00000125378	rs2761887	0.575563762	0.936654699	0.987650685	0.264610146	0.170610777	0.018439151	-0.001840266	0.109236548	0.303214661	0.23112883	0.118444522	0.097088163	0.455274702	0.324815564	0.999474336	0.949258587	Bacteria.Firmicutes.Clostridia.Clostridiales.Ruminococcaceae.Ruminococcaceae.NK4A214.group	BMP4
141928	ENSG00000125378	rs2761887	0.848340943	0.710931094	0.678076951	0.859514497	0.063148498	-0.09834543	-0.046655124	0.016543588	0.328918682	0.264222294	0.111899495	0.093106212	0.621803492	0.371739763	0.984987993	0.979204363	Bacteria.Proteobacteria.Deltaproteobacteria.Desulfovibrionales.Desulfovibrionaceae.Desulfovibrio	BMP4
141929	ENSG00000125378	rs2761887	0.326496737	0.310666537	0.086314907	0.294759758	0.186425566	-0.150244163	-0.138318027	0.069310702	0.188586051	0.147057138	0.07944008	0.065627096	0.150960971	0.067784683	0.998880039	0.950358135	Bacteria.Proteobacteria.Deltaproteobacteria.Desulfovibrionales.Desulfovibrionaceae.Bilophila	BMP4
141930	ENSG00000125378	rs2761887	0.198959533	0.140806711	0.113354936	0.052632406	0.249632893	-0.227440964	0.132516131	-0.127860125	0.192388113	0.152574196	0.082584717	0.064789788	0.108144065	0.048797485	0.99994518	0.999865593	Bacteria.Bacteroidetes.Bacteroidia.Bacteroidales.Prevotellaceae	BMP4
141931	ENSG00000125378	rs2761887	0.287117115	0.406549103	0.549830738	0.853517209	0.274506844	-0.169431607	0.055049464	-0.014064052	0.255798175	0.202833418	0.091580839	0.075875335	0.30947865	0.201114711	0.999814869	0.944528488	Bacteria.Actinobacteria.Actinobacteria.Corynebacteriales.Corynebacteriaceae	BMP4
141932	ENSG00000125378	rs2761887	0.850058636	0.856524705	0.508443936	0.439926422	0.050149768	-0.036611545	0.06177595	-0.052246514	0.264242558	0.201706995	0.092912944	0.067240091	0.531673457	0.289772165	0.960800553	0.965530807	Bacteria.Proteobacteria.Gammaproteobacteria.Enterobacteriales.Enterobacteriaceae	BMP4
141933	ENSG00000125378	rs2761887	0.88870156	0.825564455	0.573283419	0.507959848	-0.063678384	0.081155325	0.069888584	-0.066100642	0.453262533	0.36676864	0.123468435	0.099303629	0.792305796	0.56415939	0.844604731	0.890273479	Bacteria.Firmicutes.Clostridia.Clostridiales.Lachnospiraceae..Eubacterium..rectale.group	BMP4
141934	ENSG00000125388	rs2298966	0.006703215	0.014346448	0.863987311	0.469241952	0.50334479	-0.641905265	0.014099384	0.079136971	0.179792124	0.255229894	0.08198745	0.108717741	0.038973119	0.022858483	0.988161388	0.950695192	Bacteria.Firmicutes.Bacilli.Lactobacillales.Carnobacteriaceae	GRK4
141935	ENSG00000125388	rs2298966	0.255384934	0.450209763	0.878093409	0.571797888	0.437652563	-0.469653082	0.010578168	-0.063957531	0.381451116	0.618305543	0.06869721	0.112553013	0.896748936	0.622498354	0.998947111	0.990961684	Bacteria.Bacteroidetes	GRK4
141936	ENSG00000125388	rs2298966	0.000448458	3.11E-06	0.084758962	0.591369718	0.500972473	-0.812362945	-0.107275121	0.041393138	0.135574238	0.159376051	0.061298651	0.076727551	0.001655252	7.84E-06	0.675877311	0.912308565	Bacteria.Proteobacteria.Gammaproteobacteria.Pasteurellales.Pasteurellaceae	GRK4
141937	ENSG00000125388	rs2298966	0.00370062	0.000769712	0.527334024	0.84826052	0.573693358	-0.82984507	0.06063258	-0.020776546	0.190611669	0.235271701	0.095417199	0.108159762	0.031113184	0.002948811	0.999274386	0.999563655	Bacteria.Firmicutes.Clostridia.Clostridiales.Ruminococcaceae.Ruminococcaceae.UCG.013	GRK4
141938	ENSG00000125388	rs2298966	0.007853932	4.24E-05	0.907918112	0.66836624	0.478594821	-0.828576157	0.010743359	0.045888528	0.174549515	0.188885823	0.092527598	0.106638637	0.022670387	0.000121549	0.700690875	0.910444892	Bacteria.Firmicutes.Bacilli.Lactobacillales	GRK4
141939	ENSG00000125388	rs2298966	0.839162626	0.976585542	0.751439108	0.494927987	0.190361095	-0.033763354	0.048601359	-0.128002816	0.934209974	1.146021533	0.152802752	0.186511449	0.999415694	0.909536257	0.990344402	0.945584009	Bacteria.Firmicutes	GRK4
141940	ENSG00000125388	rs2298966	0.086531409	0.006954406	0.709054189	0.853899897	0.427393152	-0.850809495	-0.030691125	-0.018949051	0.245637169	0.30535901	0.081899458	0.102500733	0.202606086	0.018725149	0.996423631	0.976588979	Bacteria.Bacteroidetes.Bacteroidia.Bacteroidales.Prevotellaceae.Prevotella.7	GRK4
141941	ENSG00000125388	rs2298966	0.31213215	0.112799774	0.712913066	0.658582283	0.369051854	-0.644958576	0.040694354	-0.06314081	0.362327797	0.401310633	0.110123557	0.142247938	0.685961724	0.254048027	0.99967607	0.999141757	Bacteria.Firmicutes.Negativicutes.Selenomonadales	GRK4
141942	ENSG00000125388	rs2298966	0.001216293	5.43E-06	0.515154693	0.247257473	0.47152489	-0.809035924	0.047060749	-0.10273408	0.139452702	0.163461317	0.07191891	0.088004027	0.004033677	1.56E-05	0.999334555	0.984995763	Bacteria.Firmicutes.Erysipelotrichia.Erysipelotrichales.Erysipelotrichaceae.Erysipelotrichaceae.UCG.003	GRK4
141943	ENSG00000125388	rs2298966	0.00795525	0.000556323	0.651317797	0.205693235	0.445545309	-0.687996432	-0.046160629	0.150452125	0.16277509	0.189599931	0.101675239	0.117716048	0.021887051	0.000956772	0.824329231	0.716552124	Bacteria.Firmicutes.Clostridia.Clostridiales.Ruminococcaceae.Butyricicoccus	GRK4
141944	ENSG00000125388	rs2298966	0.00052724	4.06E-06	0.785257587	0.198383973	0.49908524	-0.805218288	0.027259537	-0.16191195	0.136911698	0.160191366	0.099638118	0.124621086	0.001620745	9.94E-06	0.972349599	0.956901174	Bacteria.Firmicutes.Clostridia.Clostridiales.Ruminococcaceae.Ruminiclostridium.5	GRK4
141945	ENSG00000125388	rs2298966	0.000504839	1.78E-06	0.28365389	0.06768649	0.499457608	-0.838569136	0.082624164	-0.149827136	0.136511357	0.159902603	0.076436701	0.080655928	0.002139955	5.56E-06	0.624784208	0.938940281	Bacteria.Actinobacteria.Actinobacteria.Bifidobacteriales.Bifidobacteriaceae.Bifidobacterium	GRK4
141946	ENSG00000125388	rs2298966	0.000208018	1.47E-06	0.110660605	0.207040746	0.584860241	-0.876377877	0.113500647	-0.110848074	0.148926239	0.165572676	0.070194566	0.086990326	0.001374622	5.92E-06	0.558159254	0.853578243	Bacteria.Firmicutes.Clostridia.Clostridiales.Lachnospiraceae.Lachnospira	GRK4
141947	ENSG00000125388	rs2298966	0.024281375	0.000214232	0.673131335	0.950672796	0.4359676	-0.786454657	0.03707628	-0.006403328	0.189086969	0.20070671	0.08749716	0.103117185	0.059057267	0.000765772	0.795577086	0.992983965	Bacteria.Firmicutes.Bacilli	GRK4
141948	ENSG00000125388	rs2298966	0.000855551	2.01E-05	0.86992632	0.229124377	0.491120005	-0.758059902	-0.0140592	0.12260167	0.140570287	0.1650205	0.085523292	0.101000897	0.003573839	3.75E-05	0.864584304	0.980985352	Bacteria.Firmicutes.Clostridia.Clostridiales.Ruminococcaceaencultured	GRK4
141949	ENSG00000125388	rs2298966	0.079011111	0.019989101	0.973956485	0.915969668	0.502430475	-0.844286154	0.003178882	-0.012127934	0.281622449	0.354086856	0.097004284	0.114504399	0.299591172	0.059183867	0.999626612	0.998377846	Bacteria.Firmicutes.Clostridia.Clostridiales.Family.XI.Anaerococcus	GRK4
141950	ENSG00000125388	rs2298966	0.000705709	8.89E-06	0.897236411	0.54598198	0.508906671	-0.85985996	-0.008430734	0.050517269	0.143173462	0.178507135	0.065026072	0.083234574	0.002738137	2.20E-05	0.938686629	0.94643795	Bacteria.Proteobacteria.Deltaproteobacteria	GRK4
141951	ENSG00000125388	rs2298966	0.000670711	1.22E-05	0.613985295	0.379802214	0.523784773	-0.897103494	-0.031336132	0.06365343	0.146701335	0.189612829	0.061831548	0.071990495	0.003376045	3.92E-05	0.997466038	0.994193156	Bacteria.Bacteroidetes.Bacteroidia.Bacteroidales.Rikenellaceae	GRK4
141952	ENSG00000125388	rs2298966	0.000249823	1.03E-06	0.495119843	0.073964895	0.541621196	-0.967408615	0.043490406	-0.146884525	0.139861537	0.179600593	0.063397667	0.08089858	0.001372543	3.28E-06	0.701357088	0.858887419	Bacteria.Firmicutes.Clostridia.Clostridiales.Peptostreptococcaceae	GRK4
141953	ENSG00000125388	rs2298966	0.175725817	0.027833966	0.40968885	0.317659875	0.32884421	-0.598168507	-0.101512559	0.14049478	0.240255739	0.265933198	0.12234574	0.13953192	0.244855396	0.036969168	0.870228643	0.978883571	Bacteria.Firmicutes.Clostridia.Clostridiales.Family.XIII.Family.XIII.AD3011.group	GRK4
141954	ENSG00000125388	rs2298966	0.275879038	0.063274124	0.080274924	0.04242446	0.219763402	-0.445960229	0.160142246	-0.227102658	0.200016346	0.23607125	0.090149605	0.109741552	0.214147823	0.030985943	0.999513786	0.771657949	Bacteria.Firmicutes.Erysipelotrichia.Erysipelotrichales.Erysipelotrichaceae	GRK4
141955	ENSG00000125388	rs2298966	0.001624963	7.16E-06	0.632596721	0.293293582	0.472095104	-0.812686347	0.02533897	-0.066193101	0.143626813	0.166703181	0.052755693	0.062483536	0.004142544	1.72E-05	0.95477287	0.922056055	Bacteria.Firmicutes.Negativicutes.Selenomonadales.Veillonellaceae.Dialister	GRK4
141956	ENSG00000125388	rs2298966	0.45758686	0.04903609	0.044206173	0.25692524	0.161459637	-0.561533881	-0.161445366	0.106145793	0.216081515	0.280026903	0.078702356	0.092818154	0.483370315	0.058751279	0.999028109	0.997798285	Bacteria.Actinobacteria.Actinobacteria.Micrococcales.Micrococcaceae	GRK4
141957	ENSG00000125388	rs2298966	0.001816978	1.51E-05	0.631884517	0.530590341	0.480003341	-0.825909938	-0.031166421	0.046523619	0.14768546	0.176774016	0.064752629	0.073796679	0.004855603	2.95E-05	0.996546716	0.994860843	Bacteria.Firmicutes.Clostridia.Clostridiales.Ruminococcaceae.Ruminococcaceae.UCG.002	GRK4
141958	ENSG00000125388	rs2298966	0.012025286	0.000950619	0.530891683	0.677838465	0.617909066	-0.826117566	-0.050589846	-0.036935238	0.239242877	0.238742218	0.080305649	0.088517364	0.043430196	0.002875396	0.919535335	0.912225159	Bacteria.Firmicutes.Negativicutes.Selenomonadales.Veillonellaceae	GRK4
141959	ENSG00000125388	rs2298966	0.016945341	0.000319832	0.761718442	0.120771757	0.472543859	-0.731956138	-0.026661098	0.157837046	0.192874605	0.19271105	0.087562042	0.100416025	0.04312835	0.000766358	0.924721995	0.797097532	Bacteria.Firmicutes.Clostridia.Clostridiales.Ruminococcaceae.Ruminococcaceae.UCG.005	GRK4
141960	ENSG00000125388	rs2298966	0.003027495	0.00050018	0.494626833	0.370174299	0.453169142	-0.716894534	0.03962687	-0.074496196	0.147192626	0.1957879	0.057699435	0.082561786	0.009266942	0.000920349	0.880594338	0.994448463	Bacteria.Bacteroidetes.Bacteroidia.Bacteroidales.Porphyromonadaceae	GRK4
141961	ENSG00000125388	rs2298966	0.001606121	5.12E-05	0.397384837	0.285905075	0.605506801	-0.98113125	-0.055003375	0.088644108	0.18400078	0.22640655	0.064570289	0.082393382	0.008533061	0.000201652	0.999507593	0.935584968	Bacteria.Firmicutes.Clostridia.Clostridiales.Lachnospiraceae.Lachnoclostridium	GRK4
141962	ENSG00000125388	rs2298966	0.000457803	0.000254	0.125753968	0.68263804	0.750625464	-0.858803625	-0.104878131	0.03190808	0.203484764	0.222051547	0.067632418	0.07769587	0.010162623	0.002103738	0.714601225	0.995251343	Bacteria.Proteobacteria.Gammaproteobacteria	GRK4
141963	ENSG00000125388	rs2298966	0.001684623	3.86E-06	0.950782271	0.150099092	0.501198758	-1.014945622	-0.003349571	-0.103426787	0.153032711	0.201371279	0.054060585	0.071028825	0.00884349	2.83E-05	0.938362922	0.681702371	Bacteria.Firmicutes.Clostridia.Clostridiales.Lachnospiraceae.Tyzzerella	GRK4
141964	ENSG00000125388	rs2298966	0.027725679	0.015787488	0.998819237	0.88195812	0.489716242	-0.768818758	-0.000113897	0.015516097	0.217560857	0.310286471	0.076673014	0.104090562	0.145865513	0.043040456	0.999437234	0.999779617	Bacteria.Proteobacteria.Betaproteobacteria.Neisseriales.Neisseriaceae	GRK4
141965	ENSG00000125388	rs2298966	0.349519695	0.001761317	0.017177107	0.056522408	0.176766992	-0.589443698	-0.19953821	0.1634025	0.187608291	0.1807863	0.081622291	0.084181821	0.286731114	0.003099128	0.683601259	0.895208463	Bacteria.Firmicutes.Clostridia.Clostridiales.Ruminococcaceae.Ruminococcaceae.UCG.003	GRK4
141966	ENSG00000125388	rs2298966	0.016247024	0.005840481	0.780028288	0.926242118	0.535397825	-0.827294543	0.021310739	-0.008590286	0.217064418	0.290362267	0.075994326	0.092440036	0.084788503	0.016322282	0.999586829	0.996426659	Bacteria.Firmicutes.Negativicutes.Selenomonadales.Veillonellaceae.Megasphaera	GRK4
141967	ENSG00000125388	rs2298966	0.023789085	0.007513431	0.525330789	0.548657595	0.415672897	-0.6977047	0.047470969	-0.064350359	0.179632417	0.252965137	0.074342786	0.106739057	0.07261094	0.012904057	0.998793879	0.998019463	Bacteria.Firmicutes.Clostridia.Clostridiales.Lachnospiraceae.Blautia	GRK4
141968	ENSG00000125388	rs2298966	0.000744173	3.31E-05	0.299370326	0.830449959	0.602349058	-0.817186221	0.08005089	0.016539582	0.170260799	0.183401871	0.076529448	0.076937352	0.005767134	0.000151238	0.804399609	0.99827201	Bacteria.Firmicutes.Clostridia.Clostridiales.Ruminococcaceae..Eubacterium..coprostanoligenes.group	GRK4
141969	ENSG00000125388	rs2298966	0.000604815	1.77E-05	0.367853835	0.292279818	0.567063306	-0.932986286	0.070329804	-0.099023397	0.157399467	0.201563319	0.077565136	0.093276187	0.003544369	7.05E-05	0.998173674	0.991886968	Bacteria.Firmicutes.Bacilli.Bacillales	GRK4
141970	ENSG00000125388	rs2298966	0.000436514	7.11E-05	0.221754915	0.564747984	0.535854184	-0.834930136	-0.08615846	0.051741255	0.14468962	0.196918698	0.069847352	0.089406386	0.002152843	0.000153212	0.881561814	0.886839568	Bacteria.Firmicutes.Clostridia.Clostridiales.Lachnospiraceaencultured	GRK4
141971	ENSG00000125388	rs2298966	0.000449347	2.81E-06	0.080303116	0.639854	0.498896206	-0.814749287	-0.10888737	0.035757111	0.13503457	0.158990236	0.061302314	0.076067495	0.001629122	7.43E-06	0.688064663	0.965279132	Bacteria.Proteobacteria.Gammaproteobacteria.Pasteurellales.Pasteurellaceae.Haemophilus	GRK4
141972	ENSG00000125388	rs2298966	0.007382066	0.000250249	0.34840524	0.113679368	0.421281401	-0.689553033	-0.05339042	0.105545882	0.152387261	0.178085069	0.056533154	0.065837008	0.015351316	0.000408317	0.99894297	0.998882343	Bacteria.Verrucomicrobia.Verrucomicrobiae.Verrucomicrobiales.Verrucomicrobiaceae.Akkermansia	GRK4
141973	ENSG00000125388	rs2298966	0.002406578	0.000109315	0.4696229	0.381708885	0.456414435	-0.743567238	0.058306762	-0.087654204	0.144594869	0.180649246	0.080170349	0.099534782	0.006398837	0.000164845	0.997048205	0.999513539	Bacteria.Firmicutes.Clostridia.Clostridiales.Lachnospiraceae.Dorea	GRK4
141974	ENSG00000125388	rs2298966	0.003591566	7.14E-05	0.561055598	0.237386929	0.473674365	-0.73567947	-0.044114157	0.110064524	0.15684112	0.173566638	0.075507882	0.092307614	0.018014103	0.000255352	0.798779158	0.961152204	Bacteria.Bacteroidetes.Bacteroidia.Bacteroidales.Porphyromonadaceae.Odoribacter	GRK4
141975	ENSG00000125388	rs2298966	0.000672586	1.22E-05	0.615390953	0.381306981	0.523642995	-0.896746154	-0.031217365	0.06346722	0.146697531	0.189561937	0.061842853	0.072008348	0.003385387	3.97E-05	0.997528932	0.993985312	Bacteria.Bacteroidetes.Bacteroidia.Bacteroidales.Rikenellaceae.Alistipes	GRK4
141976	ENSG00000125388	rs2298966	0.000395461	2.07E-06	0.673644637	0.324671814	0.516738069	-0.934026701	-0.022300291	-0.06570394	0.138398487	0.179474591	0.052714943	0.066213299	0.001869756	5.96E-06	0.828496013	0.873225638	Bacteria.Fusobacteria.Fusobacteriia.Fusobacteriales	GRK4
141977	ENSG00000125388	rs2298966	0.000709698	6.46E-06	0.469190767	0.450262457	0.49609743	-0.836475476	-0.051849785	0.069793261	0.13963927	0.170611848	0.071222586	0.091894641	0.002363053	1.76E-05	0.976501163	0.923157358	Bacteria.Firmicutes.Clostridia.Clostridiales.Lachnospiraceae.Coprococcus.1	GRK4
141978	ENSG00000125388	rs2298966	0.010918308	0.000435712	0.724908698	0.787432945	0.460538966	-0.8634303	0.023279145	0.024167782	0.175820364	0.233105163	0.065870387	0.089264373	0.037831623	0.001421718	0.971788794	0.949405637	Bacteria.Proteobacteria.Betaproteobacteria.Burkholderiales	GRK4
141979	ENSG00000125388	rs2298966	0.304377964	0.079182358	0.078048193	0.03827339	0.210045716	-0.427531938	0.16329876	-0.235798704	0.202913775	0.239780446	0.091230634	0.111526836	0.24542476	0.043966272	0.993501001	0.719741702	Bacteria.Firmicutes.Erysipelotrichia.Erysipelotrichales	GRK4
141980	ENSG00000125388	rs2298966	0.061950633	0.005737522	0.320609238	0.466519046	0.3618797	-0.680874374	0.073457491	-0.069274906	0.190573693	0.23843955	0.073403435	0.094586492	0.104558974	0.00762318	0.974757503	0.969189617	Bacteria.Firmicutes.Clostridia.Clostridiales.Ruminococcaceae.Subdoligranulum	GRK4
141981	ENSG00000125388	rs2298966	0.024741209	0.046882519	0.201018495	0.570522612	1.090301971	-1.09631591	-0.154132154	0.079454759	0.474465293	0.54130639	0.119339057	0.139361551	0.356857885	0.342286648	0.854958137	0.99665811	Bacteria.Proteobacteria	GRK4
141982	ENSG00000125388	rs2298966	0.002193847	1.43E-05	0.524329086	0.489894757	0.463177683	-0.796713231	0.053431163	-0.07386964	0.145309144	0.169956332	0.083474263	0.106385523	0.006204651	2.65E-05	0.99813953	0.975404565	Bacteria.Firmicutes.Clostridia.Clostridiales.Ruminococcaceae.Flavonifractor	GRK4
141983	ENSG00000125388	rs2298966	0.002178234	1.16E-05	0.77511544	0.499557806	0.515158607	-0.845310976	-0.025348705	0.069163343	0.161495779	0.178166886	0.088365019	0.101871488	0.007222231	3.18E-05	0.747164593	0.955303348	Bacteria.Firmicutes.Bacilli.Lactobacillales.Streptococcaceae	GRK4
141984	ENSG00000125388	rs2298966	0.007163575	0.000555636	0.185041	0.438548357	0.416783924	-0.740878914	0.073142783	-0.055620307	0.150165879	0.204151866	0.054609404	0.071365854	0.02058347	0.00089708	0.806897158	0.903130978	Bacteria.Firmicutes.Clostridia.Clostridiales.Lachnospiraceae.Roseburia	GRK4
141985	ENSG00000125388	rs2298966	0.000330394	4.28E-06	0.427412641	0.130846133	0.543686349	-0.977691639	0.050133858	-0.128633303	0.143514582	0.195037324	0.062780709	0.084085219	0.001865233	1.63E-05	0.813173669	0.956405468	Bacteria.Firmicutes.Clostridia.Clostridiales.Peptostreptococcaceae.Intestinibacter	GRK4
141986	ENSG00000125388	rs2298966	0.115735393	0.069986648	0.43455011	0.174565027	0.359929853	-0.505570072	-0.084020875	0.187830463	0.225816327	0.274486444	0.106866337	0.136856299	0.272191863	0.098003142	0.924777938	0.904640052	Bacteria.Firmicutes.Clostridia.Clostridiales.Ruminococcaceae.Anaerotruncus	GRK4
141987	ENSG00000125388	rs2298966	0.000121461	1.08E-06	0.068762805	0.059118648	0.623619788	-0.993552677	0.129735983	-0.180656954	0.15264392	0.184871673	0.070120286	0.094068296	0.00114129	5.43E-06	0.85181663	0.789958832	Bacteria.Firmicutes.Clostridia.Clostridiales.Lachnospiraceae..Eubacterium..eligens.group	GRK4
141988	ENSG00000125388	rs2298966	0.002410222	6.59E-05	0.622024829	0.136322614	0.568653844	-1.150773775	0.036356903	-0.158231046	0.180182041	0.270024861	0.07340198	0.104926634	0.020106255	0.000660972	0.998201428	0.99782309	Bacteria.Firmicutes.Bacilli.Bacillales.Staphylococcaceae.Staphylococcus	GRK4
141989	ENSG00000125388	rs2298966	0.006140029	0.000218039	0.882932019	0.606597141	0.475558317	-0.760544462	-0.01211651	0.04983973	0.16796813	0.194354373	0.08196555	0.096324685	0.016300267	0.000441288	0.999550314	0.996901429	Bacteria.Proteobacteria.Gammaproteobacteria.Pseudomonadales	GRK4
141990	ENSG00000125388	rs2298966	0.000400025	2.11E-06	0.666530146	0.328869938	0.516338897	-0.933852268	-0.022803994	-0.065148377	0.138421496	0.179609225	0.052682553	0.066229885	0.001888682	6.23E-06	0.813491096	0.8806471	Bacteria.Fusobacteria.Fusobacteriia.Fusobacteriales.Fusobacteriaceae.Fusobacterium	GRK4
141991	ENSG00000125388	rs2298966	0.001103817	1.32E-05	0.670201564	0.491674736	0.520075947	-0.806955041	-0.034005208	-0.062717616	0.15240328	0.171365901	0.079491677	0.09069751	0.004274799	2.98E-05	0.891540212	0.975707333	Bacteria.Firmicutes.Clostridia.Clostridiales.Lachnospiraceae..Eubacterium..hallii.group	GRK4
141992	ENSG00000125388	rs2298966	0.000999183	3.40E-05	0.30874224	0.288926344	0.603694652	-0.96283019	0.11466849	-0.153007628	0.175268625	0.216427315	0.111787091	0.143120307	0.007866511	0.000193004	0.895041503	0.989731238	Bacteria.Actinobacteria.Coriobacteriia.Coriobacteriales.Coriobacteriaceae	GRK4
141993	ENSG00000125388	rs2298966	0.000312223	4.89E-06	0.232921876	0.970752859	0.534168289	-0.813436395	0.064297455	0.002449055	0.140367942	0.163437185	0.053406894	0.06654428	0.001498219	1.45E-05	0.596959074	0.999675186	Bacteria.Firmicutes.Negativicutes.Selenomonadales.Acidaminococcaceae	GRK4
141994	ENSG00000125388	rs2298966	0.003025931	4.85E-05	0.988591121	0.456008247	0.507799997	-0.906044761	-0.001087653	0.078533807	0.164927674	0.208335328	0.075775223	0.104732341	0.011775158	0.000153259	0.997851323	0.977487446	Bacteria.Firmicutes.Clostridia.Clostridiales.Lachnospiraceae.Fusicatenibacter	GRK4
141995	ENSG00000125388	rs2298966	0.183718636	0.324874102	0.907365414	0.555648986	0.457556274	-0.516387775	0.007416576	-0.059275631	0.340576146	0.520610222	0.063492695	0.100070812	0.733141792	0.526824523	0.99911693	0.98634337	Bacteria.Bacteroidetes.Bacteroidia.Bacteroidales.Bacteroidaceae.Bacteroides	GRK4
141996	ENSG00000125388	rs2298966	0.011930331	0.002079733	0.439776354	0.170159422	0.427853965	-0.641570567	0.078466216	-0.159606897	0.16546379	0.200155567	0.100950977	0.11508744	0.046555867	0.004156309	0.927452081	0.949592213	Bacteria.Actinobacteria	GRK4
141997	ENSG00000125388	rs2298966	0.030718986	0.004123522	0.613194846	0.135755717	0.431055338	-0.618792688	-0.038179667	0.121051725	0.195218292	0.208196457	0.075166975	0.08015406	0.090962418	0.010296258	0.866913162	0.800919553	Bacteria.Firmicutes.Clostridia.Clostridiales.Ruminococcaceae.Ruminococcaceae.UCG.014	GRK4
141998	ENSG00000125388	rs2298966	0.627779401	0.755932084	0.94911649	0.628867984	0.427521185	-0.319682238	0.009507558	-0.082925154	0.877630546	1.024223441	0.148417644	0.170772916	0.987348183	0.785278791	0.996576058	0.847800315	Bacteria.Firmicutes.Clostridia.Clostridiales	GRK4
141999	ENSG00000125388	rs2298966	0.001537714	0.000212658	0.466543605	0.845524097	0.568801738	-0.786493197	0.051258825	0.015943879	0.172101175	0.200604229	0.069991588	0.08151261	0.012659067	0.000795473	0.974916192	0.996292782	Bacteria.Firmicutes.Clostridia.Clostridiales.Ruminococcaceae.Ruminococcus.1	GRK4
142000	ENSG00000125388	rs2298966	0.002111892	1.01E-05	0.628828801	0.053158352	0.560489661	-1.238719398	0.035347633	-0.195150227	0.175139626	0.259059078	0.072785248	0.099113151	0.025600401	0.000144167	0.99946547	0.972078348	Bacteria.Firmicutes.Erysipelotrichia.Erysipelotrichales.Erysipelotrichaceae..Clostridium..innocuum.group	GRK4
142001	ENSG00000125388	rs2298966	0.002633013	0.000392735	0.507455395	0.497598144	0.576383484	-0.93551711	0.040722263	-0.054033463	0.184373007	0.250418847	0.061104531	0.079222904	0.020709509	0.001764499	0.999614985	0.99936283	Bacteria.Firmicutes.Clostridia.Clostridiales.Lachnospiraceae.Tyzzerella.4	GRK4
142002	ENSG00000125388	rs2298966	0.001114483	2.45E-05	0.580792582	0.879535714	0.555624086	-0.804856924	-0.033754266	-0.010785215	0.162967843	0.177295888	0.060822001	0.070887141	0.007963096	0.000128905	0.998302481	0.99762474	Bacteria.Proteobacteria.Gammaproteobacteria.Enterobacteriales.Enterobacteriaceae.Escherichia.Shigella	GRK4
142003	ENSG00000125388	rs2298966	0.014079003	0.00017887	0.597217282	0.197302741	0.446548991	-0.721154867	-0.030948436	0.074549227	0.177041247	0.181563421	0.058285864	0.05723943	0.04062663	0.000634186	0.998735039	0.999709092	Bacteria.Bacteroidetes.Bacteroidia.Bacteroidales.Prevotellaceae.Prevotella.9	GRK4
142004	ENSG00000125388	rs2298966	0.000349216	3.24E-06	0.159230141	0.220256134	0.524003997	-0.869456061	-0.078382175	0.104330759	0.138935422	0.170946105	0.055053421	0.084302142	0.001426257	1.15E-05	0.996033175	0.930860168	Bacteria.Firmicutes.Clostridia.Clostridiales.Lachnospiraceae.Lachnospiraceae.NK4A136.group	GRK4
142005	ENSG00000125388	rs2298966	0.736438318	0.596577815	0.444041308	0.355790922	0.153524018	-0.303362455	0.074275683	-0.107071011	0.454217284	0.570332111	0.096460662	0.115137505	0.906435269	0.694045338	0.956359196	0.930754062	Bacteria.Firmicutes.Clostridia.Clostridiales.Ruminococcaceae	GRK4
142006	ENSG00000125388	rs2298966	0.018735639	0.033972506	0.518682447	0.326944013	0.622834068	-0.613227621	0.054987219	0.091642154	0.258409824	0.283187437	0.084744774	0.092790578	0.08414621	0.072608158	0.671776347	0.7574619	Bacteria.Firmicutes.Erysipelotrichia.Erysipelotrichales.Erysipelotrichaceae.Holdemanella	GRK4
142007	ENSG00000125388	rs2298966	0.000794571	6.74E-06	0.555029316	0.720985441	0.489907778	-0.807403367	0.031290656	-0.02290746	0.139291035	0.16506828	0.052742846	0.063867471	0.002763064	2.01E-05	0.973523722	0.991974206	Bacteria.Proteobacteria.Betaproteobacteria.Burkholderiales.Alcaligenaceae.Parasutterella	GRK4
142008	ENSG00000125388	rs2298966	0.024233512	0.001787499	0.543527387	0.340968212	0.417760521	-0.684503841	-0.045523079	0.08377914	0.181126799	0.210255849	0.074548348	0.087344439	0.051128349	0.003077516	0.999305535	0.989974535	Bacteria.Proteobacteria.Gammaproteobacteria.Pseudomonadales.Pseudomonadaceae.Pseudomonas	GRK4
142009	ENSG00000125388	rs2298966	0.007221571	0.000464204	0.525920714	0.323727208	0.61997009	-1.044610679	0.057421177	-0.099844309	0.22360964	0.283508428	0.090054108	0.100420635	0.052429706	0.002268478	0.997152221	0.990360691	Bacteria.Firmicutes.Clostridia.Clostridiales.Family.XI	GRK4
142010	ENSG00000125388	rs2298966	0.00056385	0.000455804	0.144426285	0.448095502	0.682711583	-0.938019364	0.14459832	-0.101121254	0.188359961	0.254192147	0.097898701	0.132505755	0.009189646	0.002219522	0.998330087	0.999834196	Bacteria.Actinobacteria.Coriobacteriia.Coriobacteriales.Coriobacteriaceae.Collinsella	GRK4
142011	ENSG00000125388	rs2298966	0.001857706	1.32E-05	0.695725408	0.695273615	0.524446908	-0.840588124	-0.034776951	0.040304062	0.161724403	0.178473031	0.088533689	0.102444061	0.006487518	3.72E-05	0.72020099	0.921307549	Bacteria.Firmicutes.Bacilli.Lactobacillales.Streptococcaceae.Streptococcus	GRK4
142012	ENSG00000125388	rs2298966	0.014825987	0.000899379	0.66228911	0.858136748	0.447880173	-0.850838227	0.028500668	0.01669486	0.178990509	0.244640065	0.064961554	0.093035207	0.056816778	0.002436145	0.964011852	0.932902361	Bacteria.Proteobacteria.Betaproteobacteria	GRK4
142013	ENSG00000125388	rs2298966	0.000282313	1.06E-05	0.156532607	0.341726123	0.572495166	-0.885870649	0.081748614	-0.063309019	0.149248432	0.185783847	0.057040855	0.066107609	0.001671143	3.34E-05	0.605372731	0.909212315	Bacteria.Firmicutes.Negativicutes.Selenomonadales.Acidaminococcaceae.Phascolarctobacterium	GRK4
142014	ENSG00000125388	rs2298966	0.001187928	8.84E-05	0.74363589	0.209441505	0.485622166	-0.719696758	0.026673948	-0.119090962	0.143299277	0.172277826	0.081219683	0.093959688	0.005693441	0.000238952	0.737646972	0.880307361	Bacteria.Actinobacteria.Actinobacteria	GRK4
142015	ENSG00000125388	rs2298966	0.000692326	7.85E-05	0.450469604	0.690430331	0.592949709	-0.769326181	-0.046718696	-0.028163442	0.166536422	0.18266306	0.061541331	0.070404312	0.007298564	0.000393624	0.95627449	0.965530807	Bacteria.Proteobacteria.Gammaproteobacteria.Enterobacteriales.Enterobacteriaceae	GRK4
142016	ENSG00000125388	rs2298966	0.000354563	6.80E-07	0.555229863	0.076854863	0.519263246	-0.866831917	-0.036383563	-0.151096496	0.137847159	0.157791635	0.061358519	0.08406627	0.001539336	2.83E-06	0.658945544	0.784908042	Bacteria.Firmicutes.Negativicutes.Selenomonadales.Veillonellaceae.Veillonella	GRK4
142017	ENSG00000125388	rs2298966	0.000747477	4.28E-06	0.691607042	0.835971529	0.520671207	-0.83009619	0.021929823	0.013562155	0.147231643	0.165606009	0.055042054	0.065243827	0.003356999	1.33E-05	0.772420816	0.878197235	Bacteria.Proteobacteria.Betaproteobacteria.Burkholderiales.Alcaligenaceae.Sutterella	GRK4
142018	ENSG00000125388	rs2298966	0.005861426	6.77E-05	0.529897671	0.641636943	0.45426691	-0.888597259	0.037078005	0.036983964	0.159509487	0.208882645	0.058714585	0.079099339	0.01988589	0.000273384	0.943988959	0.933192521	Bacteria.Proteobacteria.Betaproteobacteria.Burkholderiales.Alcaligenaceae	GRK4
142019	ENSG00000125388	rs2298966	0.007463589	0.000240479	0.345909765	0.117525742	0.420866649	-0.691459538	-0.053696645	0.104422057	0.152458263	0.17802962	0.056561924	0.065841064	0.01509546	0.000398502	0.998409995	0.996467843	Bacteria.Verrucomicrobia	GRK4
142020	ENSG00000125388	rs2298966	0.011064575	3.34E-05	0.336237637	0.177215572	0.423537466	-0.756644101	-0.076447729	0.100587946	0.162005039	0.169910202	0.078918876	0.073747293	0.025004693	6.60E-05	0.999417824	0.981957222	Bacteria.Firmicutes.Clostridia.Clostridiales.Christensenellaceae.Christensenellaceae.R.7.group	GRK4
142021	ENSG00000125388	rs2298966	0.015508055	0.013588581	0.901450871	0.222148642	0.465932944	-0.591709614	-0.010104574	0.11968373	0.187517385	0.233326975	0.081287945	0.097109403	0.064066517	0.022293832	0.944736363	0.870639678	Bacteria.Firmicutes.Clostridia.Clostridiales.Lachnospiraceae..Eubacterium..xylanophilum.group	GRK4
142022	ENSG00000125388	rs2298966	0.006873705	0.011241489	0.879070945	0.536166821	0.502933335	-0.66532331	0.012547688	0.067202301	0.180230904	0.255074398	0.082151749	0.108064106	0.038257649	0.020661307	0.963485106	0.971945944	Bacteria.Firmicutes.Bacilli.Lactobacillales.Carnobacteriaceae.Granulicatella	GRK4
142023	ENSG00000125388	rs2298966	0.004144168	0.000791161	0.629084308	0.294980077	0.576295086	-1.098931517	0.038034123	-0.108310429	0.194011604	0.31232867	0.078375526	0.102601329	0.038171795	0.004589099	0.807235963	0.836706606	Bacteria.Firmicutes.Erysipelotrichia.Erysipelotrichales.Erysipelotrichaceae.Faecalitalea	GRK4
142024	ENSG00000125388	rs2298966	0.042467455	0.001273013	0.691104396	0.545864988	0.432223718	-0.729129286	-0.047932355	0.078870248	0.208905902	0.216582578	0.120099646	0.129912281	0.089667977	0.002991802	0.880649234	0.994506574	Bacteria.Firmicutes.Clostridia.Clostridiales.Family.XIII	GRK4
142025	ENSG00000125388	rs2298966	0.01112847	3.28E-05	0.31765872	0.167575022	0.421404133	-0.756093476	-0.080172338	0.103529409	0.161323306	0.169581483	0.079622697	0.074193757	0.024682838	6.56E-05	0.999989953	0.96642863	Bacteria.Firmicutes.Clostridia.Clostridiales.Christensenellaceae	GRK4
142026	ENSG00000125388	rs2298966	0.023892633	0.002866144	0.814236469	0.679531715	0.453293075	-0.738746511	-0.017822033	0.035379461	0.196040207	0.238504668	0.075547316	0.08526408	0.053664647	0.004362329	0.99830237	0.997282036	Bacteria.Firmicutes.Clostridia.Clostridiales.Clostridiaceae.1.Clostridium.sensu.stricto.1	GRK4
142027	ENSG00000125388	rs2298966	0.022059189	0.068617134	0.945239914	0.498760397	0.498004359	-0.605579294	0.006528003	0.099419118	0.212394171	0.327129753	0.094680848	0.146162768	0.125908893	0.086241744	0.998929462	0.998920199	Bacteria.Firmicutes.Clostridia.Clostridiales.Lachnospiraceae..Eubacterium..ventriosum.group	GRK4
142028	ENSG00000125388	rs2298966	0.406868354	0.150871702	0.143128508	0.043952631	0.197413239	-0.381306272	-0.130390782	0.18996474	0.236493057	0.262367987	0.087989501	0.092490832	0.507514902	0.149531387	0.996483139	0.828086726	Bacteria.Bacteroidetes.Bacteroidia.Bacteroidales.Porphyromonadaceae.Butyricimonas	GRK4
142029	ENSG00000125388	rs2298966	0.001412143	0.000787938	0.284452696	0.586937137	0.670938498	-0.749821599	0.100599592	0.054297446	0.201310908	0.21302973	0.093221872	0.099453947	0.018558738	0.003260288	0.998768023	0.993344858	Bacteria.Firmicutes.Clostridia.Clostridiales.Ruminococcaceae.Ruminococcaceae.NK4A214.group	GRK4
142030	ENSG00000125388	rs2298966	0.010556731	0.002902101	0.923012537	0.373181634	0.506217617	-0.689317775	0.008390347	0.100631703	0.192327465	0.222851759	0.086489611	0.112234753	0.04837957	0.006039544	0.999550585	0.940419146	Bacteria.Firmicutes.Clostridia.Clostridiales.Lachnospiraceae.Lachnospiraceae.ND3007.group	GRK4
142031	ENSG00000125388	rs2298966	0.094757475	0.018689576	0.756170223	0.817312267	0.592107334	-0.894620165	-0.034687629	0.029460154	0.349291775	0.371021382	0.111247177	0.127023351	0.392828697	0.074323049	0.996108676	0.998901623	Bacteria.Firmicutes.Clostridia.Clostridiales.Lachnospiraceae..Ruminococcus..gnavus.group	GRK4
142032	ENSG00000125388	rs2298966	0.926317237	0.56238226	0.585378631	0.728676527	0.072776782	-0.50478627	0.080088844	-0.056043717	0.783951443	0.866958295	0.146084267	0.160877462	0.9056128	0.657615913	0.876277026	0.860427161	Bacteria.Firmicutes.Clostridia.Clostridiales.Lachnospiraceae	GRK4
142033	ENSG00000125388	rs2298966	0.165083441	0.01290974	0.430301818	0.244476101	0.338642434	-0.61022555	-0.076605803	0.109048638	0.241242571	0.238774329	0.096535695	0.092858982	0.278501906	0.024628694	0.999469974	0.986131077	Bacteria.Bacteroidetes.Bacteroidia.Bacteroidales.Porphyromonadaceae.Barnesiella	GRK4
142034	ENSG00000125388	rs2298966	0.009855234	0.000986416	0.950095202	0.906086748	0.495008581	-0.791548507	0.004426798	0.009615373	0.186244036	0.229533959	0.070461606	0.081190419	0.028670171	0.002015607	0.998115183	0.997475092	Bacteria.Firmicutes.Clostridia.Clostridiales.Clostridiaceae.1	GRK4
142035	ENSG00000125388	rs2298966	0.2350543	0.005995236	0.082989523	0.634699446	0.245127102	-0.71310267	-0.135292982	0.042612292	0.204548579	0.25110933	0.076857785	0.089270962	0.252037196	0.009266053	0.970727297	0.997803387	Bacteria.Actinobacteria.Actinobacteria.Micrococcales	GRK4
142036	ENSG00000125388	rs2298966	0.104003643	0.000922321	0.233558854	0.10708176	0.332752914	-0.659152078	-0.118426762	0.149829395	0.201852456	0.189962218	0.098503511	0.091711195	0.168826182	0.002589914	0.951502097	0.992258538	Bacteria.Firmicutes.Clostridia.Clostridiales.Ruminococcaceae.Ruminiclostridium.9	GRK4
142037	ENSG00000125388	rs2298966	0.047688219	0.005829245	0.92958917	0.822979775	0.480056541	-0.871087822	0.008609148	0.027193229	0.237919045	0.305658804	0.097059492	0.121070844	0.178088711	0.020116488	0.997570438	0.984587444	Bacteria.Firmicutes.Clostridia.Clostridiales.Lachnospiraceae.Lachnospiraceae.UCG.008	GRK4
142038	ENSG00000125388	rs2298966	0.000769659	1.17E-05	0.894779537	0.691321563	0.503259549	-0.840252623	-0.008484261	0.032745303	0.142679646	0.177160552	0.063902121	0.082107794	0.002536626	2.56E-05	0.974493943	0.961745829	Bacteria.Proteobacteria.Deltaproteobacteria.Desulfovibrionales.Desulfovibrionaceae	GRK4
142039	ENSG00000125388	rs2298966	0.001328546	7.50E-06	0.916102893	0.656000581	0.490737466	-0.808548313	-0.006008527	0.026831717	0.146371651	0.166281096	0.056819197	0.059963095	0.003808561	2.39E-05	0.99994518	0.999865593	Bacteria.Bacteroidetes.Bacteroidia.Bacteroidales.Prevotellaceae	GRK4
142040	ENSG00000125388	rs2298966	0.000900984	1.04E-05	0.90555697	0.963817065	0.490617447	-0.806882541	-0.007932132	-0.003865472	0.141089385	0.16899547	0.066599938	0.084887062	0.002876205	2.17E-05	0.998880039	0.998885873	Bacteria.Proteobacteria.Deltaproteobacteria.Desulfovibrionales.Desulfovibrionaceae.Bilophila	GRK4
142041	ENSG00000125388	rs2298966	0.031652142	0.001332746	0.265532896	0.219638678	0.379115632	-0.663386415	0.075684433	-0.116611443	0.172682076	0.197927893	0.067398692	0.094097769	0.067202285	0.00227131	0.99786128	0.999462671	Bacteria.Firmicutes.Clostridia.Clostridiales.Lachnospiraceae.Anaerostipes	GRK4
142042	ENSG00000125388	rs2298966	0.000513124	1.54E-05	0.194541266	0.182960342	0.628954645	-0.998025448	0.160222755	-0.214129421	0.172141947	0.213823359	0.122253089	0.159105101	0.004553086	0.000104383	0.766123896	0.994989321	Bacteria.Actinobacteria.Coriobacteriia.Coriobacteriales	GRK4
142043	ENSG00000125388	rs2298966	0.05011198	0.00023552	0.388169181	0.697385148	0.383567585	-0.823871378	-0.06329581	-0.031009305	0.192210438	0.211782062	0.072864213	0.079398375	0.085028895	0.000728922	0.937318069	0.997412515	Bacteria.Proteobacteria.Gammaproteobacteria.Enterobacteriales.Enterobacteriaceae.Citrobacter	GRK4
142044	ENSG00000125388	rs2298966	0.255387813	0.450311366	0.878091201	0.57168527	0.437651495	-0.469550157	0.010578498	-0.063977236	0.381452519	0.618309308	0.068698094	0.11255464	0.895032652	0.622026309	0.998912436	0.99093613	Bacteria.Bacteroidetes.Bacteroidia.Bacteroidales	GRK4
142045	ENSG00000125388	rs2298966	0.059666106	0.014573635	0.477898677	0.099198	0.387040099	-0.554585835	-0.050674673	0.121866276	0.201978294	0.221045663	0.070997854	0.072873058	0.174150068	0.033260209	0.984987993	0.971423926	Bacteria.Proteobacteria.Deltaproteobacteria.Desulfovibrionales.Desulfovibrionaceae.Desulfovibrio	GRK4
142046	ENSG00000125388	rs2298966	0.000748442	5.33E-06	0.711475146	0.774496147	0.493524239	-0.812085517	0.020497477	-0.019913437	0.139571251	0.163919298	0.055178915	0.069221754	0.002431563	1.31E-05	0.94253553	0.990835033	Bacteria.Bacteroidetes.Bacteroidia.Bacteroidales.Porphyromonadaceae.Parabacteroides	GRK4
142047	ENSG00000125388	rs2298966	0.351770111	0.002317062	0.028842712	0.035017793	0.183943169	-0.584291076	-0.158927496	0.135701991	0.196144791	0.184363431	0.071124898	0.063043527	0.298102577	0.004964793	0.696389402	0.926870238	Bacteria.Firmicutes.Clostridia.Clostridiales.Lachnospiraceae.Lachnospiraceae.UCG.010	GRK4
142048	ENSG00000125388	rs2298966	0.014771355	0.014375315	0.464823263	0.116483858	0.408675067	-0.556926579	-0.053909515	0.145630234	0.163229077	0.22150982	0.073326495	0.091558133	0.041046457	0.012883196	0.84711526	0.916976133	Bacteria.Firmicutes.Clostridia.Clostridiales.Ruminococcaceae.Ruminococcus.2	GRK4
142049	ENSG00000125388	rs2298966	0.005497569	0.000180908	0.272252648	0.16362742	0.74292529	-1.139738811	0.109266646	-0.154711121	0.258787812	0.287191417	0.098692793	0.109828032	0.034739158	0.000997973	0.999814869	0.907533519	Bacteria.Actinobacteria.Actinobacteria.Corynebacteriales.Corynebacteriaceae	GRK4
142050	ENSG00000125388	rs2298966	0.198302542	0.269068665	0.484472817	0.301948961	0.332871167	-0.439485551	0.042954048	-0.088719271	0.256158634	0.394302577	0.061093292	0.085273928	0.537943389	0.330205682	0.999785669	0.999420701	Bacteria.Firmicutes.Clostridia.Clostridiales.Ruminococcaceae.Faecalibacterium	GRK4
142051	ENSG00000125388	rs2298966	0.02152297	0.051463775	0.989978517	0.191097304	0.465127933	-0.513978618	-0.001051164	0.128958696	0.19753437	0.259115019	0.083372316	0.097629623	0.080522942	0.066779502	0.972272461	0.87180213	Bacteria.Firmicutes.Clostridia.Clostridiales.Ruminococcaceae.Ruminiclostridium.6	GRK4
142052	ENSG00000125388	rs2298966	0.000168992	1.78E-06	0.121526912	0.049521351	0.652907781	-1.059195781	0.111769499	-0.157350719	0.163690063	0.202003589	0.071254969	0.078640882	0.001433559	1.11E-05	0.998970432	0.998994847	Bacteria.Firmicutes.Erysipelotrichia.Erysipelotrichales.Erysipelotrichaceae.Erysipelatoclostridium	GRK4
142053	ENSG00000125388	rs2298966	0.709968252	0.505632435	0.037960665	0.121377973	-0.119455118	-0.257491964	0.181510825	-0.156944596	0.319820334	0.384712558	0.085706252	0.100014129	0.745190235	0.456069402	0.686294918	0.890273479	Bacteria.Firmicutes.Clostridia.Clostridiales.Lachnospiraceae..Eubacterium..rectale.group	GRK4
142054	ENSG00000125388	rs2298966	0.000504699	1.78E-06	0.28368985	0.067581348	0.499453029	-0.838554245	0.082608503	-0.149873392	0.136506908	0.159896689	0.07642797	0.080649144	0.002131471	5.56E-06	0.623536726	0.939271375	Bacteria.Actinobacteria.Actinobacteria.Bifidobacteriales.Bifidobacteriaceae	GRK4
142055	ENSG00000125409	rs375938	0.012400463	0.016310465	0.233396698	0.39635454	-0.590575064	0.610078917	-0.142889973	0.103969137	0.229701428	0.247495438	0.118809543	0.121785316	0.058817734	0.02591089	0.830731101	0.978883571	Bacteria.Firmicutes.Clostridia.Clostridiales.Family.XIII.Family.XIII.AD3011.group	TEKT3
142056	ENSG00000125409	rs375938	0.007667261	0.022503454	0.173662469	0.54255949	-0.596016171	0.568374684	-0.115815044	0.061373198	0.216678278	0.243244954	0.084205524	0.100262846	0.039800744	0.032049202	0.780984277	0.909778486	Bacteria.Firmicutes.Clostridia.Clostridiales.Ruminococcaceae.Ruminococcaceae.UCG.014	TEKT3
142057	ENSG00000125409	rs375938	0.076413718	0.06506571	0.714436489	0.97340499	-0.457185796	0.457956298	-0.032250866	0.003020514	0.25397692	0.244101241	0.087762138	0.090259603	0.296039053	0.112287806	0.998986731	0.998377846	Bacteria.Firmicutes.Clostridia.Clostridiales.Family.XI.Anaerococcus	TEKT3
142058	ENSG00000125409	rs375938	0.070594758	0.052104982	0.438416753	0.641871596	-0.314575144	0.39566684	0.082884801	-0.053562411	0.171170369	0.200032831	0.106317949	0.114637295	0.087695682	0.0280003	0.788290419	0.83190606	Bacteria.Firmicutes.Clostridia.Clostridiales.Ruminococcaceae.Butyricicoccus	TEKT3
142059	ENSG00000125409	rs375938	0.083736846	0.020654671	0.822939485	0.704689955	-0.343384905	0.507561332	0.014822316	0.030201435	0.195555428	0.214047115	0.065977267	0.07934303	0.192308067	0.037692609	0.999586829	0.996426659	Bacteria.Firmicutes.Negativicutes.Selenomonadales.Veillonellaceae.Megasphaera	TEKT3
142060	ENSG00000125409	rs375938	0.014586411	0.004527936	0.674189463	0.589556892	-0.369332765	0.436763193	-0.028933216	0.034832842	0.147227823	0.148588306	0.068515838	0.064252199	0.022235774	0.003429586	0.706212322	0.966547011	Bacteria.Firmicutes.Negativicutes.Selenomonadales.Veillonellaceae.Veillonella	TEKT3
142061	ENSG00000125409	rs375938	0.076719827	0.006934819	0.997741671	0.442989855	-0.365210508	0.526451817	0.000242909	0.065720392	0.20309866	0.18887632	0.085497002	0.085152518	0.147076399	0.01415404	0.990420849	0.950695192	Bacteria.Firmicutes.Bacilli.Lactobacillales.Carnobacteriaceae	TEKT3
142062	ENSG00000125409	rs375938	0.012604171	0.004876847	0.812705524	0.729913308	-0.387344195	0.467224176	-0.013225932	0.020640351	0.151021451	0.160377293	0.055597483	0.059532287	0.022477156	0.004031144	0.99894297	0.998882343	Bacteria.Verrucomicrobia.Verrucomicrobiae.Verrucomicrobiales.Verrucomicrobiaceae.Akkermansia	TEKT3
142063	ENSG00000125409	rs375938	0.011492401	0.003489461	0.520683851	0.690673617	-0.379164092	0.446998666	0.035215505	-0.024350339	0.145832941	0.147522328	0.054534756	0.060922686	0.016614908	0.002367605	0.95477287	0.96414545	Bacteria.Firmicutes.Negativicutes.Selenomonadales.Veillonellaceae.Dialister	TEKT3
142064	ENSG00000125409	rs375938	0.011770767	0.004868868	0.60994821	0.986342746	-0.381458375	0.441062053	-0.035146777	-0.001227825	0.14722975	0.151366963	0.068566799	0.071457255	0.018072112	0.002806793	0.996546716	0.999307015	Bacteria.Firmicutes.Clostridia.Clostridiales.Ruminococcaceae.Ruminococcaceae.UCG.002	TEKT3
142065	ENSG00000125409	rs375938	0.268656198	0.120602702	0.480729465	0.733407305	-0.257275109	0.399839234	-0.050817401	0.022205927	0.230624326	0.254260063	0.071659665	0.064921951	0.347293256	0.107128322	0.834313811	0.995251343	Bacteria.Proteobacteria.Gammaproteobacteria	TEKT3
142066	ENSG00000125409	rs375938	0.343868963	0.163511599	0.314232993	0.53884172	-0.210342715	0.326027453	0.099125204	-0.067960282	0.220625028	0.231379373	0.097745884	0.110006026	0.356129687	0.106710167	0.999274386	0.998480911	Bacteria.Firmicutes.Clostridia.Clostridiales.Ruminococcaceae.Ruminococcaceae.UCG.013	TEKT3
142067	ENSG00000125409	rs375938	0.013306912	0.003677677	0.782264656	0.637112885	-0.375228602	0.444776859	0.02257953	-0.039947768	0.147493943	0.147673122	0.081368086	0.084290178	0.021100011	0.002601971	0.997048205	0.999513539	Bacteria.Firmicutes.Clostridia.Clostridiales.Lachnospiraceae.Dorea	TEKT3
142068	ENSG00000125409	rs375938	0.620900374	0.253325528	0.097122491	0.281095765	-0.107048895	0.254739486	0.174142465	-0.121665067	0.21542706	0.221056807	0.103478486	0.111952041	0.447606134	0.146537057	0.998330087	0.999834196	Bacteria.Actinobacteria.Coriobacteriia.Coriobacteriales.Coriobacteriaceae.Collinsella	TEKT3
142069	ENSG00000125409	rs375938	0.073266223	0.006660802	0.979053195	0.424456054	-0.369344151	0.529190744	-0.002191107	0.067432898	0.202916341	0.188869232	0.083136134	0.083903175	0.141627483	0.014495509	0.966309182	0.971945944	Bacteria.Firmicutes.Bacilli.Lactobacillales.Carnobacteriaceae.Granulicatella	TEKT3
142070	ENSG00000125409	rs375938	0.074265003	0.017756371	0.65535866	0.87327294	-0.32847974	0.422383287	-0.028662446	0.010976951	0.181106961	0.173709161	0.063926658	0.068553077	0.095812388	0.015566496	0.999507593	0.935584968	Bacteria.Firmicutes.Clostridia.Clostridiales.Lachnospiraceae.Lachnoclostridium	TEKT3
142071	ENSG00000125409	rs375938	0.013934314	0.004388815	0.880115034	0.75379659	-0.369781883	0.437129995	-0.011427371	-0.025349725	0.146374161	0.1481614	0.075473581	0.080489235	0.019876172	0.003142346	0.99766152	0.950951254	Bacteria.Firmicutes.Clostridia.Clostridiales.Lachnospiraceae.Coprococcus.1	TEKT3
142072	ENSG00000125409	rs375938	0.011626387	0.008190134	0.806760711	0.610320847	-0.383352919	0.417832457	-0.013543362	-0.033985899	0.147693806	0.1532492	0.055145933	0.06637141	0.019775469	0.005261507	0.742223575	0.980281636	Bacteria.Firmicutes.Negativicutes.Selenomonadales.Acidaminococcaceae	TEKT3
142073	ENSG00000125409	rs375938	0.123577892	0.163668346	0.844421939	0.605404051	-0.348047819	0.344514983	0.016483881	-0.05083997	0.223128998	0.244592199	0.083668523	0.097932333	0.325092352	0.15740074	0.996483139	0.880926995	Bacteria.Bacteroidetes.Bacteroidia.Bacteroidales.Porphyromonadaceae.Butyricimonas	TEKT3
142074	ENSG00000125409	rs375938	0.026912437	0.008281148	0.721560208	0.795756942	-0.418087817	0.475469679	-0.023707578	0.018932851	0.184725661	0.174649508	0.066240779	0.072849218	0.059923277	0.009752072	0.962147432	0.997412515	Bacteria.Proteobacteria.Gammaproteobacteria.Enterobacteriales.Enterobacteriaceae.Citrobacter	TEKT3
142075	ENSG00000125409	rs375938	0.014990876	0.005287578	0.579720629	0.637131732	-0.423230573	0.47922055	0.045876465	-0.037700764	0.169430639	0.166128103	0.082430837	0.079553436	0.04202253	0.005521887	0.999513786	0.966818112	Bacteria.Firmicutes.Erysipelotrichia.Erysipelotrichales.Erysipelotrichaceae	TEKT3
142076	ENSG00000125409	rs375938	0.015259829	0.005402022	0.554158473	0.628507002	-0.430902721	0.481709875	0.050648983	-0.039247257	0.172981301	0.167432931	0.085184756	0.080739208	0.046881537	0.006933001	0.993501001	0.946120732	Bacteria.Firmicutes.Erysipelotrichia.Erysipelotrichales	TEKT3
142077	ENSG00000125409	rs375938	0.334273846	0.135448703	0.912904911	0.926126538	-0.342723012	0.422102996	-0.01228763	0.008747488	0.352356548	0.279271207	0.111914021	0.093983984	0.694456589	0.275025403	0.99967607	0.999141757	Bacteria.Firmicutes.Negativicutes.Selenomonadales	TEKT3
142078	ENSG00000125409	rs375938	0.022455282	0.009582848	0.336122933	0.499337026	-0.347532371	0.419077103	-0.07326138	0.063750517	0.14867666	0.157056789	0.075611452	0.09385039	0.035322903	0.005787802	0.622336087	0.955303348	Bacteria.Firmicutes.Bacilli.Lactobacillales.Streptococcaceae	TEKT3
142079	ENSG00000125409	rs375938	0.012401944	0.024658166	0.590012598	0.518074743	-0.429136191	0.390312479	-0.041687812	-0.054206265	0.166913488	0.169749928	0.076991256	0.083419525	0.035209248	0.018409352	0.917670999	0.885202378	Bacteria.Firmicutes.Clostridia.Clostridiales.Ruminococcaceae.Ruminococcaceae.UCG.005	TEKT3
142080	ENSG00000125409	rs375938	0.030177109	0.040539191	0.344605938	0.463573208	-0.590222527	0.643196132	-0.120927966	0.109500336	0.266400185	0.307851792	0.127034575	0.148522016	0.145685033	0.072758364	0.923478391	0.981962125	Bacteria.Firmicutes.Clostridia.Clostridiales.Ruminococcaceae.Anaerotruncus	TEKT3
142081	ENSG00000125409	rs375938	0.076081358	0.009564095	0.620434524	0.816518394	-0.321886956	0.457324923	0.041125537	0.018489426	0.178608366	0.171343946	0.082651258	0.079369574	0.110705227	0.010935022	0.890927082	0.99827201	Bacteria.Firmicutes.Clostridia.Clostridiales.Ruminococcaceae..Eubacterium..coprostanoligenes.group	TEKT3
142082	ENSG00000125409	rs375938	0.037533301	0.039643595	0.167018285	0.052517772	-0.313429747	0.327225241	0.091511261	-0.154966992	0.147655227	0.155893766	0.065493839	0.078486303	0.050798003	0.016448607	0.601811744	0.726087563	Bacteria.Firmicutes.Clostridia.Clostridiales.Lachnospiraceae.Lachnospira	TEKT3
142083	ENSG00000125409	rs375938	0.074484144	0.093373882	0.374030467	0.52283405	-0.303591389	0.368888231	-0.076410927	0.066206082	0.167514523	0.216678736	0.085373702	0.103059347	0.113773116	0.057462576	0.704134443	0.982679299	Bacteria.Firmicutes.Bacilli	TEKT3
142084	ENSG00000125409	rs375938	0.148651713	0.025942381	0.40342461	0.964123911	-0.276192485	0.42774012	0.061350963	-0.003397095	0.188992218	0.187731956	0.072956251	0.07523985	0.146344811	0.023444271	0.856825038	0.874416612	Bacteria.Firmicutes.Clostridia.Clostridiales.Lachnospiraceae.Tyzzerella	TEKT3
142085	ENSG00000125409	rs375938	0.580959367	0.387022832	0.792024156	0.997441817	-0.259483947	0.445458611	-0.022092416	-0.000300972	0.467772281	0.511554317	0.083445108	0.093516541	0.9030322	0.592303113	0.998947111	0.999290965	Bacteria.Bacteroidetes	TEKT3
142086	ENSG00000125409	rs375938	0.018342347	0.012350197	0.605231679	0.920352138	-0.43433689	0.45861671	0.031418941	-0.006571267	0.179575424	0.178269326	0.060492905	0.065468187	0.055326306	0.017610723	0.925639372	0.926711715	Bacteria.Firmicutes.Negativicutes.Selenomonadales.Veillonellaceae	TEKT3
142087	ENSG00000125409	rs375938	0.084150932	0.019016381	0.657835608	0.306998168	-0.484822309	0.704522723	-0.042966322	0.108709593	0.276480968	0.293021857	0.096571584	0.105593511	0.178398956	0.052713682	0.717071442	0.754183862	Bacteria.Firmicutes.Erysipelotrichia.Erysipelotrichales.Erysipelotrichaceae.Holdemanella	TEKT3
142088	ENSG00000125409	rs375938	0.018672286	0.004647696	0.763538351	0.917229486	-0.364164551	0.438072916	0.025453648	-0.007984467	0.151005105	0.149500533	0.084260322	0.076536088	0.028287825	0.002916487	0.829457602	0.984043287	Bacteria.Actinobacteria.Actinobacteria.Bifidobacteriales.Bifidobacteriaceae.Bifidobacterium	TEKT3
142089	ENSG00000125409	rs375938	0.002112604	0.001743251	0.084563677	0.314143171	-0.578644762	0.522808706	0.157106585	-0.078115656	0.180819017	0.160181893	0.0897155	0.077014275	0.015923246	0.00494311	0.998793879	0.998019463	Bacteria.Firmicutes.Clostridia.Clostridiales.Lachnospiraceae.Blautia	TEKT3
142090	ENSG00000125409	rs375938	0.160820473	0.016617561	0.226745086	0.542502863	-0.248091278	0.383160297	0.113440359	-0.052898734	0.174926912	0.155902721	0.092971499	0.086406308	0.131867545	0.012201938	0.998173674	0.994266973	Bacteria.Firmicutes.Bacilli.Bacillales	TEKT3
142091	ENSG00000125409	rs375938	0.002668157	0.000383447	0.070506219	0.035676085	-0.494509484	0.582907642	0.137767543	-0.186933235	0.158410554	0.15572811	0.074939527	0.087167115	0.01068586	0.000755574	0.997851323	0.905123355	Bacteria.Firmicutes.Clostridia.Clostridiales.Lachnospiraceae.Fusicatenibacter	TEKT3
142092	ENSG00000125409	rs375938	0.095172847	0.126486817	0.968922941	0.777342498	-0.359350772	0.385243457	-0.004417321	0.033494919	0.212257975	0.248920356	0.112954049	0.117963287	0.151840852	0.068472563	0.965047569	0.979665691	Bacteria.Actinobacteria	TEKT3
142093	ENSG00000125409	rs375938	0.008869425	0.003284947	0.197540264	0.031371238	-0.384414458	0.435525624	0.066397251	-0.130968538	0.142530243	0.142757196	0.051007656	0.059552353	0.015346599	0.002941767	0.99994518	0.999865593	Bacteria.Bacteroidetes.Bacteroidia.Bacteroidales.Prevotellaceae	TEKT3
142094	ENSG00000125409	rs375938	0.030110882	0.010408001	0.673987177	0.930957753	-0.355357464	0.437663385	0.040757671	-0.00877901	0.160325807	0.165945303	0.096453327	0.10094161	0.039396674	0.004875512	0.843600273	0.999116829	Bacteria.Firmicutes.Clostridia.Clostridiales.Ruminococcaceaencultured	TEKT3
142095	ENSG00000125409	rs375938	0.834780013	0.504537151	0.447779647	0.954468933	0.14290966	0.477639332	-0.089785422	-0.007246358	0.682467976	0.71179026	0.117569492	0.126434543	0.987348183	0.736813758	0.996576058	0.893504067	Bacteria.Firmicutes.Clostridia.Clostridiales	TEKT3
142096	ENSG00000125409	rs375938	0.114256549	0.044417746	0.212559944	0.253440602	-0.26961985	0.345158611	0.102387611	-0.102360993	0.16845624	0.168432929	0.081341611	0.088848163	0.11866656	0.019143169	0.898088617	0.878764997	Bacteria.Firmicutes.Clostridia.Clostridiales.Lachnospiraceae..Eubacterium..eligens.group	TEKT3
142097	ENSG00000125409	rs375938	0.103336052	0.114036308	0.480805515	0.382953052	-0.297715419	0.324011742	0.05673844	-0.0897701	0.180242469	0.202314321	0.080023081	0.102205861	0.145759137	0.054762829	0.787458021	0.973851346	Bacteria.Bacteroidetes.Bacteroidia.Bacteroidales.Porphyromonadaceae.Odoribacter	TEKT3
142098	ENSG00000125409	rs375938	0.014019195	0.002952833	0.644179821	0.360834339	-0.367692625	0.458353171	-0.025656977	0.053140704	0.14568241	0.148465762	0.055296089	0.057750881	0.023413498	0.001953721	0.823785147	0.876359057	Bacteria.Fusobacteria.Fusobacteriia.Fusobacteriales	TEKT3
142099	ENSG00000125409	rs375938	0.408489844	0.139960819	0.210077631	0.331988344	-0.178018475	0.298001299	-0.100419168	0.073264553	0.214001506	0.199475335	0.079340122	0.074966132	0.304638379	0.084509654	0.938500455	0.871639668	Bacteria.Proteobacteria.Betaproteobacteria.Burkholderiales	TEKT3
142100	ENSG00000125409	rs375938	0.012742508	0.004506164	0.835729565	0.697267555	-0.386539342	0.471156851	-0.011570464	0.023237715	0.150953456	0.160196923	0.055579148	0.059475115	0.022267873	0.00385442	0.998409995	0.996467843	Bacteria.Verrucomicrobia	TEKT3
142101	ENSG00000125409	rs375938	0.088214576	0.171606759	0.668931067	0.265568353	-0.327508322	0.280308993	0.03766565	-0.103013204	0.18925657	0.202816656	0.087688824	0.091742448	0.167857026	0.116115996	0.911422302	0.872548587	Bacteria.Firmicutes.Clostridia.Clostridiales.Lachnospiraceae..Eubacterium..xylanophilum.group	TEKT3
142102	ENSG00000125409	rs375938	0.045424068	0.006354556	0.830989801	0.463977224	-0.399402453	0.495689211	-0.0158362	0.051319967	0.195849471	0.175845986	0.073904427	0.069671623	0.072766712	0.007428779	0.999305535	0.989974535	Bacteria.Proteobacteria.Gammaproteobacteria.Pseudomonadales.Pseudomonadaceae.Pseudomonas	TEKT3
142103	ENSG00000125409	rs375938	0.007988768	0.001760971	0.384124895	0.760519878	-0.394519287	0.486396213	0.068569155	0.026078127	0.144214617	0.149177988	0.078261669	0.08520503	0.015512864	0.001213815	0.984441985	0.993431763	Bacteria.Firmicutes.Clostridia.Clostridiales.Ruminococcaceae.Flavonifractor	TEKT3
142104	ENSG00000125409	rs375938	0.022076114	0.004633475	0.395576708	0.765743649	-0.348837985	0.440401123	-0.064871078	0.027908395	0.148795824	0.150239809	0.075861699	0.09328331	0.035252488	0.003573263	0.632893152	0.921307549	Bacteria.Firmicutes.Bacilli.Lactobacillales.Streptococcaceae.Streptococcus	TEKT3
142105	ENSG00000125409	rs375938	0.012460527	0.004351347	0.735770733	0.687942234	-0.379084051	0.440973853	0.037471746	-0.043522284	0.147548886	0.14931228	0.110572992	0.10788292	0.015658518	0.002561237	0.971477115	0.962141134	Bacteria.Firmicutes.Clostridia.Clostridiales.Ruminococcaceae.Ruminiclostridium.5	TEKT3
142106	ENSG00000125409	rs375938	0.025654842	0.068090965	0.4588149	0.896565261	-0.508963669	0.430521307	-0.059150413	-0.011669946	0.222930932	0.232110759	0.079378498	0.089422668	0.119048605	0.085547878	0.984987993	0.979204363	Bacteria.Proteobacteria.Deltaproteobacteria.Desulfovibrionales.Desulfovibrionaceae.Desulfovibrio	TEKT3
142107	ENSG00000125409	rs375938	0.015061479	0.004465104	0.860885658	0.713356696	-0.371699113	0.440462745	0.011722282	-0.029311764	0.148910156	0.14959732	0.066629422	0.079449555	0.024155604	0.003126376	0.999334555	0.985136317	Bacteria.Firmicutes.Erysipelotrichia.Erysipelotrichales.Erysipelotrichaceae.Erysipelotrichaceae.UCG.003	TEKT3
142108	ENSG00000125409	rs375938	0.066114425	0.066535758	0.719647627	0.686667214	-0.335609169	0.388056566	-0.034689561	0.040592497	0.179602536	0.208000904	0.096234552	0.100187794	0.083199131	0.033267163	0.73304031	0.939071862	Bacteria.Actinobacteria.Actinobacteria	TEKT3
142109	ENSG00000125409	rs375938	0.23991988	0.0408588	0.448158751	0.425239735	-0.259773474	0.367076857	0.056267799	-0.046856261	0.219054672	0.175981781	0.073741675	0.058399983	0.252897993	0.041727089	0.999614985	0.99936283	Bacteria.Firmicutes.Clostridia.Clostridiales.Lachnospiraceae.Tyzzerella.4	TEKT3
142110	ENSG00000125409	rs375938	0.566395935	0.170688266	0.219438109	0.295331936	-0.139254232	0.282088706	0.12799125	-0.09738828	0.241649516	0.203660613	0.103235085	0.092322701	0.358462234	0.132398437	0.998201428	0.99782309	Bacteria.Firmicutes.Bacilli.Bacillales.Staphylococcaceae.Staphylococcus	TEKT3
142111	ENSG00000125409	rs375938	0.085408332	0.095159265	0.198230236	0.05094233	-0.286180816	0.280897797	0.071784245	-0.117307667	0.163876624	0.165911145	0.05523204	0.059002631	0.116264189	0.056577383	0.998735039	0.999709092	Bacteria.Bacteroidetes.Bacteroidia.Bacteroidales.Prevotellaceae.Prevotella.9	TEKT3
142112	ENSG00000125409	rs375938	0.068216307	0.006504349	0.751939758	0.327112354	-0.414168046	0.597581546	-0.025759752	0.08072854	0.223398197	0.212626226	0.08115786	0.081768857	0.228671578	0.024353774	0.999437234	0.98110946	Bacteria.Proteobacteria.Betaproteobacteria.Neisseriales.Neisseriaceae	TEKT3
142113	ENSG00000125409	rs375938	0.245776528	0.015148729	0.17942405	0.646679818	-0.219449156	0.46402559	0.144265942	0.051623214	0.187390075	0.186065571	0.106317338	0.112105506	0.227297792	0.017662989	0.875306394	0.989731238	Bacteria.Actinobacteria.Coriobacteriia.Coriobacteriales.Coriobacteriaceae	TEKT3
142114	ENSG00000125409	rs375938	0.10376883	0.070319831	0.930961255	0.971331997	-0.39411445	0.454994674	-0.009060444	0.004344615	0.238909618	0.247328967	0.104182849	0.120435159	0.200158246	0.060455337	0.998768023	0.999934415	Bacteria.Firmicutes.Clostridia.Clostridiales.Ruminococcaceae.Ruminococcaceae.NK4A214.group	TEKT3
142115	ENSG00000125409	rs375938	0.008422445	0.00661367	0.39326096	0.620453289	-0.425289788	0.476901162	-0.062427364	0.038040873	0.156576049	0.170051127	0.072645317	0.076456025	0.021261134	0.003709489	0.999417824	0.997023453	Bacteria.Firmicutes.Clostridia.Clostridiales.Christensenellaceae.Christensenellaceae.R.7.group	TEKT3
142116	ENSG00000125409	rs375938	0.011738433	0.011890719	0.530692569	0.854096173	-0.453395472	0.432800464	0.044159876	0.013022974	0.174924425	0.167294899	0.07006474	0.070540787	0.039933658	0.012585365	0.99514452	0.969189617	Bacteria.Firmicutes.Clostridia.Clostridiales.Ruminococcaceae.Subdoligranulum	TEKT3
142117	ENSG00000125409	rs375938	0.161608648	0.146071988	0.83408415	0.802127268	-0.337434183	0.390677576	0.01760631	-0.024765416	0.238376556	0.265605754	0.083721369	0.09842928	0.275167232	0.130578976	0.996423631	0.976588979	Bacteria.Bacteroidetes.Bacteroidia.Bacteroidales.Prevotellaceae.Prevotella.7	TEKT3
142118	ENSG00000125409	rs375938	0.012746848	0.003357546	0.416884434	0.47517425	-0.375078207	0.457596689	-0.055394607	0.055304054	0.146485048	0.150361749	0.067804884	0.07700466	0.018786989	0.002107042	0.802018096	0.896183685	Bacteria.Proteobacteria.Gammaproteobacteria.Pasteurellales.Pasteurellaceae	TEKT3
142119	ENSG00000125409	rs375938	0.41921779	0.157618976	0.225442139	0.297567001	-0.177490289	0.288105044	-0.096168846	0.077665555	0.218351377	0.201563148	0.078593026	0.073970171	0.367159319	0.086054917	0.951961461	0.892167714	Bacteria.Proteobacteria.Betaproteobacteria	TEKT3
142120	ENSG00000125409	rs375938	0.042281364	0.031121872	0.953578106	0.914403167	-0.371742657	0.432265335	0.004321636	-0.00953213	0.179506644	0.196253941	0.073955339	0.088343093	0.093863388	0.027739112	0.998781983	0.999911927	Bacteria.Firmicutes.Clostridia.Clostridiales.Ruminococcaceae.Ruminococcus.1	TEKT3
142121	ENSG00000125409	rs375938	0.678786998	0.575109962	0.391868929	0.96039521	0.349511087	0.471560859	-0.120770853	-0.007167612	0.840246868	0.837075095	0.140123314	0.143793517	0.999415694	0.85645397	0.990344402	0.984024559	Bacteria.Firmicutes	TEKT3
142122	ENSG00000125409	rs375938	0.016448363	0.012467263	0.966097528	0.465984943	-0.378934127	0.404696707	0.00243256	-0.049494184	0.153931418	0.157530625	0.057015585	0.067497071	0.029586858	0.008129182	0.885832038	0.941587602	Bacteria.Firmicutes.Negativicutes.Selenomonadales.Acidaminococcaceae.Phascolarctobacterium	TEKT3
142123	ENSG00000125409	rs375938	0.057008745	0.036115994	0.525526397	0.657387228	-0.32613617	0.411497125	-0.039052969	0.023976488	0.168358669	0.192353007	0.061188605	0.053814381	0.097917313	0.027583544	0.998302481	0.99762474	Bacteria.Proteobacteria.Gammaproteobacteria.Enterobacteriales.Enterobacteriaceae.Escherichia.Shigella	TEKT3
142124	ENSG00000125409	rs375938	0.296594095	0.091295275	0.576405325	0.569782975	-0.26544563	0.358660996	-0.0588111	0.051175447	0.252302652	0.20930225	0.104752171	0.089587954	0.411070029	0.111508149	0.997570438	0.982567127	Bacteria.Firmicutes.Clostridia.Clostridiales.Lachnospiraceae.Lachnospiraceae.UCG.008	TEKT3
142125	ENSG00000125409	rs375938	0.059726709	0.015547289	0.418077914	0.982533191	-0.3170305	0.394938932	-0.063969708	-0.001869399	0.165483897	0.15900854	0.078503037	0.08506443	0.057769633	0.007599613	0.899212428	0.965209743	Bacteria.Proteobacteria.Deltaproteobacteria	TEKT3
142126	ENSG00000125409	rs375938	0.036518185	0.016373565	0.310871746	0.489614983	-0.327282719	0.407298044	-0.080043978	0.061931354	0.153328281	0.165333339	0.078379557	0.089134583	0.060191392	0.010919268	0.546754173	0.910444892	Bacteria.Firmicutes.Bacilli.Lactobacillales	TEKT3
142127	ENSG00000125409	rs375938	0.126146039	0.080184317	0.47343775	0.434550267	-0.657527346	0.767851787	0.065086396	-0.077449634	0.424464709	0.43211768	0.090268704	0.098508395	0.66996569	0.338576598	0.956359196	0.930754062	Bacteria.Firmicutes.Clostridia.Clostridiales.Ruminococcaceae	TEKT3
142128	ENSG00000125409	rs375938	0.108687988	0.463660778	0.49982386	0.112904396	-0.305983103	0.165747336	0.049348436	-0.152928863	0.188166542	0.224857494	0.072731147	0.095184662	0.231239153	0.240405484	0.999469974	0.986131077	Bacteria.Bacteroidetes.Bacteroidia.Bacteroidales.Porphyromonadaceae.Barnesiella	TEKT3
142129	ENSG00000125409	rs375938	0.535489237	0.569822132	0.144641062	0.59721969	0.310693041	0.258925149	-0.177162168	0.052910449	0.498775595	0.453321579	0.120010918	0.099648058	0.759038259	0.673548255	0.836698075	0.99665811	Bacteria.Proteobacteria	TEKT3
142130	ENSG00000125409	rs375938	0.303671385	0.008480937	0.472675392	0.262400468	-0.239742564	0.640467638	0.062027523	0.104862687	0.231261398	0.236018477	0.085877692	0.092766299	0.375154387	0.022374794	0.770127447	0.826878629	Bacteria.Firmicutes.Erysipelotrichia.Erysipelotrichales.Erysipelotrichaceae.Faecalitalea	TEKT3
142131	ENSG00000125409	rs375938	0.248861931	0.043727429	0.391869621	0.791235149	-0.244291315	0.405326066	0.072100435	-0.020642935	0.209983096	0.197129689	0.083654015	0.077668503	0.329213301	0.051818844	0.997152221	0.990360691	Bacteria.Firmicutes.Clostridia.Clostridiales.Family.XI	TEKT3
142132	ENSG00000125409	rs375938	0.0433251	0.006987482	0.741865777	0.725131619	-0.335006623	0.422778302	-0.025263112	-0.026527782	0.162608261	0.151830734	0.076376593	0.075126204	0.051583421	0.005121326	0.903417728	0.911550087	Bacteria.Firmicutes.Clostridia.Clostridiales.Lachnospiraceaencultured	TEKT3
142133	ENSG00000125409	rs375938	0.047088599	0.02539896	0.394097528	0.433718246	-0.588370272	0.636054891	0.058480615	-0.056298576	0.29078809	0.278095493	0.068173705	0.071476193	0.34361073	0.10158779	0.999785669	0.999420701	Bacteria.Firmicutes.Clostridia.Clostridiales.Ruminococcaceae.Faecalibacterium	TEKT3
142134	ENSG00000125409	rs375938	0.051418488	0.007690881	0.268219797	0.471374148	-0.311138391	0.412876609	0.081782361	-0.051666116	0.156824647	0.150160386	0.073243201	0.071321624	0.06054737	0.005848811	0.799177907	0.983976966	Bacteria.Firmicutes.Clostridia.Clostridiales.Peptostreptococcaceae.Intestinibacter	TEKT3
142135	ENSG00000125409	rs375938	0.010954654	0.003330376	0.378794204	0.354100595	-0.381051357	0.447212577	0.051608383	-0.059937049	0.145544002	0.14681493	0.058243797	0.064225072	0.017194541	0.002250799	0.934169653	0.990835033	Bacteria.Bacteroidetes.Bacteroidia.Bacteroidales.Porphyromonadaceae.Parabacteroides	TEKT3
142136	ENSG00000125409	rs375938	0.012805375	0.003579214	0.415328739	0.513988857	-0.374516518	0.455607379	-0.055651623	0.050880326	0.146365949	0.150799451	0.067891385	0.077540069	0.018308659	0.002271036	0.822104914	0.951769913	Bacteria.Proteobacteria.Gammaproteobacteria.Pasteurellales.Pasteurellaceae.Haemophilus	TEKT3
142137	ENSG00000125409	rs375938	0.164733194	0.081636619	0.21791156	0.378782727	-0.250863458	0.357457797	-0.077064451	0.04898041	0.178560166	0.202150849	0.061950534	0.055276602	0.210622608	0.054161401	0.933185769	0.965530807	Bacteria.Proteobacteria.Gammaproteobacteria.Enterobacteriales.Enterobacteriaceae	TEKT3
142138	ENSG00000125409	rs375938	0.0360746	0.006588349	0.923654912	0.861763381	-0.385445231	0.452541346	-0.007465711	0.011778795	0.180133676	0.161285283	0.077607847	0.067380204	0.051622353	0.005581431	0.999550314	0.996901429	Bacteria.Proteobacteria.Gammaproteobacteria.Pseudomonadales	TEKT3
142139	ENSG00000125409	rs375938	0.141070003	0.043621941	0.451787575	0.477982148	-0.284316197	0.368142404	-0.052618076	0.047550189	0.190856308	0.178952927	0.069515428	0.066632972	0.143348614	0.032764321	0.943988959	0.914289515	Bacteria.Proteobacteria.Betaproteobacteria.Burkholderiales.Alcaligenaceae	TEKT3
142140	ENSG00000125409	rs375938	0.030359854	0.007435816	0.841161817	0.487777091	-0.373465984	0.431555195	-0.014064601	0.049169908	0.168759074	0.156253145	0.069903955	0.070468034	0.047532335	0.005689085	0.997466038	0.994193156	Bacteria.Bacteroidetes.Bacteroidia.Bacteroidales.Rikenellaceae	TEKT3
142141	ENSG00000125409	rs375938	0.014009933	0.002988475	0.638039092	0.366598312	-0.367835012	0.457927465	-0.026139193	0.052526781	0.145724084	0.148524644	0.055306273	0.057778041	0.023394324	0.002031205	0.807090912	0.8806471	Bacteria.Fusobacteria.Fusobacteriia.Fusobacteriales.Fusobacteriaceae.Fusobacterium	TEKT3
142142	ENSG00000125409	rs375938	0.979124975	0.395984521	0.428869216	0.99658255	-0.012445196	0.44220881	-0.073333947	0.000445487	0.473826243	0.51757798	0.092124743	0.103615878	0.909283902	0.596573841	0.876277026	0.886431385	Bacteria.Firmicutes.Clostridia.Clostridiales.Lachnospiraceae	TEKT3
142143	ENSG00000125409	rs375938	0.069231761	0.015120681	0.811375747	0.96948747	-0.348728951	0.436272736	0.016792452	-0.002373849	0.188809243	0.174886608	0.070082642	0.061824647	0.095564276	0.014432344	0.998115183	0.997475092	Bacteria.Firmicutes.Clostridia.Clostridiales.Clostridiaceae.1	TEKT3
142144	ENSG00000125409	rs375938	0.065211479	0.006762183	0.752106465	0.475121299	-0.418408316	0.5185627	-0.027336283	0.05229288	0.223145476	0.185437907	0.086184759	0.072803174	0.197032669	0.016856468	0.999028109	0.997798285	Bacteria.Actinobacteria.Actinobacteria.Micrococcales.Micrococcaceae	TEKT3
142145	ENSG00000125409	rs375938	0.023452833	0.004702433	0.607082436	0.884865741	-0.352065543	0.435185785	0.038854185	-0.010802298	0.151763667	0.148724403	0.075194642	0.074311556	0.033794125	0.002739736	0.72118025	0.90622151	Bacteria.Firmicutes.Clostridia.Clostridiales.Peptostreptococcaceae	TEKT3
142146	ENSG00000125409	rs375938	0.062723236	0.082566239	0.766201867	0.826087822	-0.429017162	0.416123423	-0.026331091	-0.022655441	0.226615336	0.236060262	0.088189001	0.102700947	0.148695943	0.090586826	0.966546108	0.978424462	Bacteria.Firmicutes.Clostridia.Clostridiales.Ruminococcaceae.Ruminiclostridium.6	TEKT3
142147	ENSG00000125409	rs375938	0.016769233	0.003516509	0.766129992	0.592053907	-0.395800759	0.474379624	0.019128406	-0.02999786	0.161280342	0.156696489	0.064045224	0.055707896	0.036970895	0.003552193	0.947306824	0.919872773	Bacteria.Firmicutes.Clostridia.Clostridiales.Lachnospiraceae.Roseburia	TEKT3
142148	ENSG00000125409	rs375938	0.008297074	0.006193146	0.389507885	0.592154996	-0.425075741	0.480090552	-0.063633044	0.041392649	0.156179403	0.169754589	0.073460643	0.076889762	0.020924615	0.003572734	0.999989953	0.995249858	Bacteria.Firmicutes.Clostridia.Clostridiales.Christensenellaceae	TEKT3
142149	ENSG00000125409	rs375938	0.018667451	0.004646755	0.76251653	0.916404161	-0.364138226	0.438066179	0.025561699	-0.008062865	0.150987741	0.149494599	0.084242452	0.076521707	0.028204947	0.002916414	0.828766316	0.984708086	Bacteria.Actinobacteria.Actinobacteria.Bifidobacteriales.Bifidobacteriaceae	TEKT3
142150	ENSG00000125409	rs375938	0.160278153	0.16499492	0.864647975	0.85242459	-0.428558718	0.40304937	0.014631445	0.015881434	0.301775465	0.287063843	0.085500825	0.085038271	0.438077742	0.259609541	0.905205415	0.916391362	Bacteria.Firmicutes.Clostridia.Clostridiales.Lachnospiraceae..Eubacterium..rectale.group	TEKT3
142151	ENSG00000125409	rs375938	0.00652795	0.001911317	0.167185062	0.181750137	-0.40845463	0.49651839	-0.073478795	0.077694547	0.145400405	0.15355819	0.052609124	0.057567857	0.015836585	0.001695314	0.594489781	0.781805095	Bacteria.Proteobacteria.Betaproteobacteria.Burkholderiales.Alcaligenaceae.Sutterella	TEKT3
142152	ENSG00000125409	rs375938	0.029741681	0.008366481	0.582303824	0.748437186	-0.335509994	0.410430252	-0.032870226	-0.021043785	0.151018712	0.15096869	0.05946701	0.065344435	0.03323568	0.005877183	0.996033175	0.965943535	Bacteria.Firmicutes.Clostridia.Clostridiales.Lachnospiraceae.Lachnospiraceae.NK4A136.group	TEKT3
142153	ENSG00000125409	rs375938	0.05307197	0.051785955	0.667476369	0.58448265	-0.337514574	0.379731346	0.031317173	-0.049264313	0.17135329	0.191707997	0.072569378	0.089644773	0.098913934	0.034309262	0.956927075	0.971417375	Bacteria.Firmicutes.Clostridia.Clostridiales.Ruminococcaceae.Ruminococcaceae.UCG.003	TEKT3
142154	ENSG00000125409	rs375938	0.871231292	0.107697883	0.187016994	0.869817777	-0.045215658	0.397308688	-0.124570611	0.013977063	0.277863559	0.243629491	0.093430256	0.084952102	0.744687431	0.184484845	0.996108676	0.998901623	Bacteria.Firmicutes.Clostridia.Clostridiales.Lachnospiraceae..Ruminococcus..gnavus.group	TEKT3
142155	ENSG00000125409	rs375938	0.194824817	0.01127875	0.242462795	0.518565345	-0.241058482	0.489907481	0.139101083	0.090209054	0.184050728	0.187912968	0.117939679	0.138988634	0.191139689	0.013962938	0.789627766	0.994989321	Bacteria.Actinobacteria.Coriobacteriia.Coriobacteriales	TEKT3
142156	ENSG00000125409	rs375938	0.038868961	0.007293687	0.747511688	0.731423599	-0.416996387	0.478696848	-0.024712879	0.024667436	0.197854457	0.172881162	0.076446205	0.071564169	0.100284954	0.010542108	0.995571733	0.997803387	Bacteria.Actinobacteria.Actinobacteria.Micrococcales	TEKT3
142157	ENSG00000125409	rs375938	0.014262095	0.003365941	0.23237091	0.407760296	-0.366210718	0.447190707	0.068266896	-0.051984162	0.145478109	0.146983907	0.05663643	0.06239408	0.021641623	0.002787383	0.959479376	0.977888437	Bacteria.Proteobacteria.Betaproteobacteria.Burkholderiales.Alcaligenaceae.Parasutterella	TEKT3
142158	ENSG00000125409	rs375938	0.002263827	0.000332515	0.109898923	0.032571779	-0.54618255	0.712425271	-0.124473821	0.178868509	0.171916291	0.188152191	0.076813192	0.081924317	0.012581387	0.000833437	0.773856405	0.916976133	Bacteria.Firmicutes.Clostridia.Clostridiales.Ruminococcaceae.Ruminococcus.2	TEKT3
142159	ENSG00000125409	rs375938	0.00888291	0.002361006	0.28173427	0.172359521	-0.522841344	0.639459562	-0.101536748	0.133958951	0.193895565	0.202173202	0.093555822	0.097098305	0.041990104	0.005232238	0.95846168	0.992258538	Bacteria.Firmicutes.Clostridia.Clostridiales.Ruminococcaceae.Ruminiclostridium.9	TEKT3
142160	ENSG00000125409	rs375938	0.056862346	0.01406145	0.955069167	0.933376684	-0.385148769	0.454351193	-0.004248462	0.005409596	0.198701685	0.180100124	0.07511857	0.06446388	0.090432567	0.013221944	0.99830237	0.997282036	Bacteria.Firmicutes.Clostridia.Clostridiales.Clostridiaceae.1.Clostridium.sensu.stricto.1	TEKT3
142161	ENSG00000125409	rs375938	0.019085725	0.004273529	0.902793913	0.51270687	-0.38251275	0.450806735	-0.009387929	0.057035948	0.159188994	0.15231604	0.076571668	0.086656043	0.031087045	0.002764205	0.91736494	0.975707333	Bacteria.Firmicutes.Clostridia.Clostridiales.Lachnospiraceae..Eubacterium..hallii.group	TEKT3
142162	ENSG00000125409	rs375938	0.448470735	0.418311359	0.847941232	0.869683931	-0.305778257	0.374537988	-0.014420501	0.014399942	0.401013999	0.459861309	0.074911475	0.087431623	0.822805414	0.585322438	0.99911693	0.997690506	Bacteria.Bacteroidetes.Bacteroidia.Bacteroidales.Bacteroidaceae.Bacteroides	TEKT3
142163	ENSG00000125409	rs375938	0.863420567	0.295501372	0.074720632	0.114596013	-0.040922184	0.207041045	0.161869904	-0.125736591	0.236963741	0.196341412	0.089390545	0.078634225	0.598163757	0.177196948	0.99946547	0.972078348	Bacteria.Firmicutes.Erysipelotrichia.Erysipelotrichales.Erysipelotrichaceae..Clostridium..innocuum.group	TEKT3
142164	ENSG00000125409	rs375938	0.032807785	0.012738868	0.427333432	0.889232095	-0.339010582	0.391691005	-0.062168314	-0.01168912	0.15548965	0.152958777	0.077837592	0.083604296	0.036039968	0.005826715	0.998880039	0.998885873	Bacteria.Proteobacteria.Deltaproteobacteria.Desulfovibrionales.Desulfovibrionaceae.Bilophila	TEKT3
142165	ENSG00000125409	rs375938	0.014509538	0.01551594	0.335827325	0.49390804	-0.518302063	0.556233677	-0.128321235	0.095240017	0.206443128	0.223877306	0.132355949	0.138444486	0.046260527	0.017147724	0.818566453	0.987554159	Bacteria.Firmicutes.Clostridia.Clostridiales.Family.XIII	TEKT3
142166	ENSG00000125409	rs375938	0.23386076	0.089255849	0.328641067	0.685678051	-0.241916476	0.382860918	0.099105837	-0.046588099	0.201349594	0.221982504	0.100703052	0.114603106	0.253472445	0.058085621	0.999550585	0.97112811	Bacteria.Firmicutes.Clostridia.Clostridiales.Lachnospiraceae.Lachnospiraceae.ND3007.group	TEKT3
142167	ENSG00000125409	rs375938	0.580999998	0.387035388	0.791981472	0.997455646	-0.259458134	0.445449975	-0.022097448	-0.000299349	0.467776122	0.511558006	0.083446579	0.09351788	0.901597001	0.591790877	0.998912436	0.999215133	Bacteria.Bacteroidetes.Bacteroidia.Bacteroidales	TEKT3
142168	ENSG00000125409	rs375938	0.022150113	0.015835065	0.514715076	0.792584601	-0.469375695	0.493625178	-0.047597159	0.022054469	0.200326645	0.199316118	0.072662371	0.083532269	0.063949396	0.019091399	0.896700582	0.930372122	Bacteria.Firmicutes.Clostridia.Clostridiales.Lachnospiraceae.Lachnospiraceae.UCG.010	TEKT3
142169	ENSG00000125409	rs375938	0.01019418	0.00265343	0.472258078	0.477975004	-0.413903535	0.479278044	0.04408741	-0.048864314	0.156474186	0.153439266	0.060981717	0.068473365	0.021317805	0.003403835	0.874119141	0.994448463	Bacteria.Bacteroidetes.Bacteroidia.Bacteroidales.Porphyromonadaceae	TEKT3
142170	ENSG00000125409	rs375938	0.030239634	0.007415046	0.843030364	0.487855733	-0.37369998	0.431688578	-0.013897959	0.049166992	0.168737733	0.156243691	0.069909261	0.070476637	0.047361791	0.005736424	0.997528932	0.993985312	Bacteria.Bacteroidetes.Bacteroidia.Bacteroidales.Rikenellaceae.Alistipes	TEKT3
142171	ENSG00000125409	rs375938	0.05223417	0.014033689	0.358465325	0.969707763	-0.317798671	0.393835585	-0.070755609	0.003183596	0.160756738	0.156065121	0.076513309	0.083516996	0.047257513	0.006785884	0.972085394	0.970940397	Bacteria.Proteobacteria.Deltaproteobacteria.Desulfovibrionales.Desulfovibrionaceae	TEKT3
142172	ENSG00000125409	rs375938	0.021417889	0.004212432	0.561617697	0.372522203	-0.451785302	0.531879868	-0.050863964	0.069935688	0.191707047	0.179403537	0.087186579	0.077891242	0.040756918	0.004730089	0.998970432	0.998994847	Bacteria.Firmicutes.Erysipelotrichia.Erysipelotrichales.Erysipelotrichaceae.Erysipelatoclostridium	TEKT3
142173	ENSG00000125409	rs375938	0.808245189	0.58307653	0.097245199	0.20813112	-0.058001128	0.150402911	0.175931034	-0.164130044	0.238035213	0.272660289	0.104580462	0.129117614	0.647931443	0.304813457	0.968970412	0.998920199	Bacteria.Firmicutes.Clostridia.Clostridiales.Lachnospiraceae..Eubacterium..ventriosum.group	TEKT3
142174	ENSG00000125409	rs375938	0.004684785	0.00399422	0.208314108	0.600089447	-0.472514864	0.477280449	0.080411544	-0.036373143	0.161408564	0.159986427	0.063283813	0.069043706	0.020853586	0.005107393	0.99786128	0.999462671	Bacteria.Firmicutes.Clostridia.Clostridiales.Lachnospiraceae.Anaerostipes	TEKT3
142175	ENSG00000125409	rs375938	0.076576357	0.014440473	0.806132484	0.969685035	-0.343851942	0.440124824	0.018149467	-0.002754671	0.191125549	0.175175599	0.073656666	0.072210579	0.161251093	0.021361871	0.999814869	0.951912417	Bacteria.Actinobacteria.Actinobacteria.Corynebacteriales.Corynebacteriaceae	TEKT3
142176	ENSG00000125445	rs4788878	0.245213745	0.266335267	0.724698417	0.726978268	-0.83547503	0.493478798	0.088275044	-0.054422181	0.71256269	0.440199159	0.249582947	0.155209986	0.656649788	0.371206549	0.99967607	0.999141757	Bacteria.Firmicutes.Negativicutes.Selenomonadales	MRPS7
142177	ENSG00000125445	rs4788878	0.18216993	0.237395791	0.688069971	0.367320102	-0.513148848	0.263422405	-0.077295033	0.097361405	0.380588596	0.220928208	0.191681637	0.107257363	0.153713858	0.086146645	0.724670753	0.892844497	Bacteria.Actinobacteria.Actinobacteria	MRPS7
142178	ENSG00000125445	rs4788878	0.051679223	0.101615699	0.370095954	0.561168905	-0.966671549	0.470479072	-0.245127488	0.091191605	0.487796674	0.283384591	0.271622323	0.156133151	0.192657811	0.122322638	0.923478391	0.981962125	Bacteria.Firmicutes.Clostridia.Clostridiales.Ruminococcaceae.Anaerotruncus	MRPS7
142179	ENSG00000125445	rs4788878	0.032873235	0.207539062	0.373808318	0.935668887	-0.717169939	0.274842709	-0.141034457	0.007986641	0.329062772	0.215928111	0.15750369	0.09857256	0.095346694	0.143276992	0.83102778	0.935462483	Bacteria.Firmicutes.Clostridia.Clostridiales.Ruminococcaceae.Ruminococcaceae.UCG.014	MRPS7
142180	ENSG00000125445	rs4788878	0.048657601	0.062472203	0.961241777	0.968267788	-0.609512341	0.348649119	0.007294537	0.003831753	0.303428646	0.183982585	0.149538879	0.095956646	0.057048076	0.023305407	0.779154415	0.958284729	Bacteria.Firmicutes.Bacilli.Lactobacillales.Streptococcaceae	MRPS7
142181	ENSG00000125445	rs4788878	0.03931037	0.051507704	0.546481369	0.698832214	-0.650926241	0.368903646	-0.078436625	0.030546093	0.309567847	0.186013579	0.129397153	0.078608062	0.045537876	0.020773956	0.706908357	0.988943773	Bacteria.Firmicutes.Negativicutes.Selenomonadales.Acidaminococcaceae	MRPS7
142182	ENSG00000125445	rs4788878	0.0596826	0.111303301	0.500485684	0.672832356	-0.798165606	0.413307276	-0.162572375	0.060603268	0.416553313	0.256079663	0.239975417	0.142880113	0.147581481	0.082445383	0.999274386	0.998480911	Bacteria.Firmicutes.Clostridia.Clostridiales.Ruminococcaceae.Ruminococcaceae.UCG.013	MRPS7
142183	ENSG00000125445	rs4788878	0.044342398	0.050691147	0.64005124	0.5879419	-0.627591731	0.364224393	-0.08628194	0.05864438	0.306144721	0.182990594	0.183659364	0.107705899	0.047772212	0.01918767	0.999334555	0.984995763	Bacteria.Firmicutes.Erysipelotrichia.Erysipelotrichales.Erysipelotrichaceae.Erysipelotrichaceae.UCG.003	MRPS7
142184	ENSG00000125445	rs4788878	0.040832517	0.19490017	0.526957767	0.919366599	-0.803695145	0.319928198	-0.144894218	-0.015379469	0.385250848	0.244310364	0.227811122	0.151343302	0.11783894	0.125789111	0.915258521	0.999817689	Bacteria.Firmicutes.Clostridia.Clostridiales.Family.XIII.Family.XIII.AD3011.group	MRPS7
142185	ENSG00000125445	rs4788878	0.0314489	0.099616591	0.448303778	0.959765184	-0.741024269	0.343351141	0.089102843	-0.003684476	0.337109061	0.205575124	0.116811074	0.072757943	0.078643546	0.074971879	0.904292965	0.927927584	Bacteria.Firmicutes.Negativicutes.Selenomonadales.Veillonellaceae	MRPS7
142186	ENSG00000125445	rs4788878	0.1117724	0.085335769	0.632517379	0.514031713	-0.785966374	0.489929354	-0.093018847	0.072708126	0.487625289	0.280483184	0.193619851	0.110816293	0.234692881	0.083519499	0.999469974	0.986131077	Bacteria.Bacteroidetes.Bacteroidia.Bacteroidales.Porphyromonadaceae.Barnesiella	MRPS7
142187	ENSG00000125445	rs4788878	0.324310216	0.306163749	0.875704744	0.724596986	-0.710435632	0.532936116	0.02380924	-0.037375241	0.71540434	0.516760528	0.151627338	0.105631646	0.826385466	0.556550195	0.887512431	0.858511564	Bacteria.Firmicutes.Clostridia.Clostridiales.Lachnospiraceae	MRPS7
142188	ENSG00000125445	rs4788878	0.288658736	0.444718796	0.114494295	0.045482965	-0.351827563	0.151928135	0.424509881	-0.307440686	0.32890838	0.197601681	0.26540771	0.150797862	0.206514133	0.139887485	0.699439699	0.658420497	Bacteria.Firmicutes.Clostridia.Clostridiales.Ruminococcaceae.Butyricicoccus	MRPS7
142189	ENSG00000125445	rs4788878	0.118140502	0.098875612	0.963813155	0.931557317	-0.590941892	0.363416681	-0.009251883	-0.009984122	0.373241449	0.217102571	0.203152472	0.115806263	0.135266724	0.0424166	0.999789515	0.976744511	Bacteria.Firmicutes.Erysipelotrichia.Erysipelotrichales.Erysipelotrichaceae	MRPS7
142190	ENSG00000125445	rs4788878	0.299386776	0.274924308	0.299297011	0.409105987	-0.388390909	0.246557272	0.204086658	-0.093062159	0.371318322	0.223952758	0.195079037	0.112020869	0.186001052	0.09531169	0.998173674	0.991886968	Bacteria.Firmicutes.Bacilli.Bacillales	MRPS7
142191	ENSG00000125445	rs4788878	0.103064081	0.104499819	0.37609071	0.451567795	-0.521466728	0.308195033	-0.177813045	0.093678125	0.31545159	0.187228728	0.199534107	0.123700805	0.059134934	0.028382112	0.946830748	0.956901174	Bacteria.Firmicutes.Clostridia.Clostridiales.Ruminococcaceae.Ruminiclostridium.5	MRPS7
142192	ENSG00000125445	rs4788878	0.058845862	0.091859903	0.617597171	0.407247408	-0.580071772	0.313520421	0.094354213	-0.094058678	0.301710127	0.18328552	0.188095292	0.112770045	0.05946858	0.024903687	0.834956671	0.997649073	Bacteria.Firmicutes.Clostridia.Clostridiales.Ruminococcaceaencultured	MRPS7
142193	ENSG00000125445	rs4788878	0.050602287	0.074013393	0.712145989	0.809811018	-0.659137297	0.368170799	0.06603721	-0.02646671	0.331027138	0.202809772	0.178205367	0.109531088	0.092377391	0.048711829	0.802181241	0.982679299	Bacteria.Firmicutes.Bacilli	MRPS7
142194	ENSG00000125445	rs4788878	0.015133376	0.019195163	0.145656549	0.167622244	-1.019609009	0.573328667	0.260737339	-0.140015085	0.408779415	0.238826788	0.177079095	0.100352322	0.045295525	0.020930004	0.938500455	0.786619653	Bacteria.Proteobacteria.Betaproteobacteria.Burkholderiales	MRPS7
142195	ENSG00000125445	rs4788878	0.377193933	0.3062854	0.275593976	0.509836871	-0.343801177	0.243436036	0.151163597	-0.057633396	0.386697069	0.236107157	0.137498245	0.086968871	0.255738122	0.122841974	0.925613467	0.997412515	Bacteria.Proteobacteria.Gammaproteobacteria.Enterobacteriales.Enterobacteriaceae.Citrobacter	MRPS7
142196	ENSG00000125445	rs4788878	0.019194948	0.017223858	0.233045423	0.049348434	-0.719604968	0.43756702	-0.195368256	0.184543091	0.29975934	0.179067896	0.162320589	0.092158949	0.02874844	0.007951784	0.581487054	0.879767819	Bacteria.Actinobacteria.Actinobacteria.Bifidobacteriales.Bifidobacteriaceae.Bifidobacterium	MRPS7
142197	ENSG00000125445	rs4788878	0.026501515	0.110907516	0.233867326	0.628152139	-1.046656437	0.452980995	0.171141719	-0.042478615	0.46115177	0.280344185	0.142445051	0.087296355	0.104899637	0.101816212	0.751004367	0.995251343	Bacteria.Proteobacteria.Gammaproteobacteria	MRPS7
142198	ENSG00000125445	rs4788878	0.048406985	0.06071959	0.963106458	0.962676509	-0.61026894	0.349413266	0.006948751	0.00450716	0.303456802	0.183113681	0.149655627	0.095951914	0.058597806	0.024420991	0.776715664	0.932150214	Bacteria.Firmicutes.Bacilli.Lactobacillales.Streptococcaceae.Streptococcus	MRPS7
142199	ENSG00000125445	rs4788878	0.066704239	0.076452297	0.706750024	0.871596597	-0.577448732	0.333510368	0.041193398	-0.010647556	0.309712992	0.185297339	0.109018756	0.0656202	0.051759605	0.024383043	0.95477287	0.982851019	Bacteria.Firmicutes.Negativicutes.Selenomonadales.Veillonellaceae.Dialister	MRPS7
142200	ENSG00000125445	rs4788878	0.355756675	0.426255338	0.939981462	0.804215156	-0.570787915	0.284375176	0.015451274	-0.02976865	0.613745838	0.355217622	0.204434594	0.119603399	0.521140164	0.324023236	0.998986731	0.998377846	Bacteria.Firmicutes.Clostridia.Clostridiales.Family.XI.Anaerococcus	MRPS7
142201	ENSG00000125445	rs4788878	0.120956724	0.134421192	0.920341557	0.998065367	-0.589295525	0.36161275	0.016940515	-0.000245102	0.375100263	0.238609769	0.168752385	0.100703101	0.263998177	0.1120446	0.999028109	0.999645752	Bacteria.Actinobacteria.Actinobacteria.Micrococcales.Micrococcaceae	MRPS7
142202	ENSG00000125445	rs4788878	0.073188339	0.180198347	0.620935295	0.962956531	-0.752979152	0.344535755	-0.082266779	0.004709271	0.413569112	0.254365219	0.165571687	0.101013045	0.19287504	0.15749173	0.984987993	0.982594428	Bacteria.Proteobacteria.Deltaproteobacteria.Desulfovibrionales.Desulfovibrionaceae.Desulfovibrio	MRPS7
142203	ENSG00000125445	rs4788878	0.066118987	0.107700449	0.781913881	0.384086588	-0.580058283	0.303743361	0.04264132	-0.080502164	0.310425781	0.186256664	0.153409493	0.091874009	0.072141423	0.034571054	0.8361701	0.906418779	Bacteria.Firmicutes.Clostridia.Clostridiales.Lachnospiraceae.Lachnospira	MRPS7
142204	ENSG00000125445	rs4788878	0.442419461	0.445301231	0.211820394	0.262223168	-0.298490067	0.179185527	0.229612255	-0.130725497	0.386261806	0.233353053	0.182116558	0.115602341	0.327137821	0.144974117	0.72473466	0.9650483	Bacteria.Bacteroidetes.Bacteroidia.Bacteroidales.Porphyromonadaceae.Odoribacter	MRPS7
142205	ENSG00000125445	rs4788878	0.050275444	0.066838005	0.942778119	0.864058731	-0.605211867	0.344489834	0.007163209	-0.010680144	0.303501442	0.184859207	0.099416682	0.062137635	0.054024925	0.026839087	0.99894297	0.998882343	Bacteria.Verrucomicrobia.Verrucomicrobiae.Verrucomicrobiales.Verrucomicrobiaceae.Akkermansia	MRPS7
142206	ENSG00000125445	rs4788878	0.346172275	0.519996977	0.078664294	0.062848614	-0.316168287	0.137480962	0.211394363	-0.143058505	0.333221725	0.212551743	0.118350347	0.075603332	0.24574012	0.212660378	0.754340137	0.597319046	Bacteria.Firmicutes.Clostridia.Clostridiales.Lachnospiraceae.Tyzzerella	MRPS7
142207	ENSG00000125445	rs4788878	0.116596582	0.093439392	0.762474194	0.569140913	-0.710764406	0.449918936	-0.073407649	0.083692095	0.447000028	0.264328789	0.241881541	0.14626768	0.15093662	0.060734225	0.946529443	0.989731238	Bacteria.Actinobacteria.Coriobacteriia.Coriobacteriales.Coriobacteriaceae	MRPS7
142208	ENSG00000125445	rs4788878	0.061990186	0.071269129	0.811785851	0.87612166	-0.589683988	0.348164849	-0.039893641	0.016769891	0.310588713	0.189912354	0.166864452	0.107160221	0.081462044	0.031516315	0.684775028	0.910444892	Bacteria.Firmicutes.Bacilli.Lactobacillales	MRPS7
142209	ENSG00000125445	rs4788878	0.035127621	0.049774206	0.886598817	0.299409706	-0.63199329	0.35204943	-0.017244568	0.079990167	0.293790049	0.176148522	0.12045534	0.07647768	0.039702664	0.020586989	0.770436327	0.884541178	Bacteria.Firmicutes.Negativicutes.Selenomonadales.Veillonellaceae.Veillonella	MRPS7
142210	ENSG00000125445	rs4788878	0.105424763	0.108006555	0.501107156	0.403544686	-0.531441155	0.312638728	-0.105757466	0.081416113	0.323728646	0.19188134	0.156337615	0.096841828	0.071914246	0.036219782	0.976501163	0.923157358	Bacteria.Firmicutes.Clostridia.Clostridiales.Lachnospiraceae.Coprococcus.1	MRPS7
142211	ENSG00000125445	rs4788878	0.050242927	0.066932536	0.94164593	0.863481626	-0.605024534	0.344434935	0.007309371	-0.010731403	0.30336331	0.184895464	0.099473488	0.062169273	0.053299572	0.027293393	0.998409995	0.996467843	Bacteria.Verrucomicrobia	MRPS7
142212	ENSG00000125445	rs4788878	0.054289736	0.070045181	0.331428311	0.70214091	-0.584847473	0.330119705	-0.117832916	0.028601707	0.298480255	0.179268528	0.120429029	0.07446471	0.048214302	0.020716808	0.996546716	0.99835739	Bacteria.Firmicutes.Clostridia.Clostridiales.Ruminococcaceae.Ruminococcaceae.UCG.002	MRPS7
142213	ENSG00000125445	rs4788878	0.01188093	0.01202362	0.13350301	0.094537228	-0.886202348	0.571461453	0.274211921	-0.185942239	0.342511612	0.221254708	0.1805045	0.109614962	0.049901635	0.01765959	0.998793879	0.998019463	Bacteria.Firmicutes.Clostridia.Clostridiales.Lachnospiraceae.Blautia	MRPS7
142214	ENSG00000125445	rs4788878	0.220043935	0.251667261	0.41491592	0.479548869	-1.729131301	0.886094618	0.210778353	-0.100363668	1.396536069	0.766221665	0.256907373	0.141145374	0.880689317	0.529147278	0.998947111	0.981145089	Bacteria.Bacteroidetes	MRPS7
142215	ENSG00000125445	rs4788878	0.011556935	0.037740359	0.041554258	0.106870636	-2.676987232	1.357808314	0.535129936	-0.263184738	1.030456327	0.640373245	0.257458744	0.160997617	0.286619153	0.324315816	0.75121437	0.99665811	Bacteria.Proteobacteria	MRPS7
142216	ENSG00000125445	rs4788878	0.181787581	0.231049068	0.997783451	0.907744622	-0.609878988	0.326502799	0.000539497	-0.013319793	0.45192975	0.270102857	0.193466828	0.114500518	0.372863447	0.192453676	0.999598453	0.894831116	Bacteria.Bacteroidetes.Bacteroidia.Bacteroidales.Porphyromonadaceae.Butyricimonas	MRPS7
142217	ENSG00000125445	rs4788878	0.100544458	0.081006855	0.541649893	0.455430515	-0.859919211	0.5165345	-0.105123644	0.071862587	0.516299347	0.291494773	0.171348745	0.095712319	0.158811253	0.066406014	0.999614985	0.99936283	Bacteria.Firmicutes.Clostridia.Clostridiales.Lachnospiraceae.Tyzzerella.4	MRPS7
142218	ENSG00000125445	rs4788878	0.040752684	0.111338578	0.551676106	0.962169063	-0.677577841	0.325002942	0.073819524	-0.003596776	0.324663724	0.201387729	0.123378568	0.075543109	0.080324682	0.062031513	0.998302481	0.99762474	Bacteria.Proteobacteria.Gammaproteobacteria.Enterobacteriales.Enterobacteriaceae.Escherichia.Shigella	MRPS7
142219	ENSG00000125445	rs4788878	0.037791251	0.093196785	0.526290464	0.984993552	-0.721877343	0.351282827	-0.120510119	0.00221168	0.340547213	0.206223646	0.189166515	0.117142158	0.061123731	0.032740002	0.943565085	0.958214485	Bacteria.Firmicutes.Clostridia.Clostridiales.Lachnospiraceae..Eubacterium..eligens.group	MRPS7
142220	ENSG00000125445	rs4788878	0.044306456	0.040975947	0.921855435	0.565858811	-0.631080431	0.388005877	-0.012496908	0.044691721	0.307792832	0.186126935	0.126907372	0.077446604	0.049208485	0.014424313	0.873345011	0.87724048	Bacteria.Fusobacteria.Fusobacteriia.Fusobacteriales	MRPS7
142221	ENSG00000125445	rs4788878	0.021127567	0.06594394	0.233215	0.60716105	-0.718508445	0.346302826	-0.189405271	0.050528421	0.304175834	0.185205604	0.157424011	0.097809265	0.050133048	0.036736322	0.909447561	0.886067913	Bacteria.Firmicutes.Clostridia.Clostridiales.Ruminococcaceae.Ruminococcaceae.UCG.005	MRPS7
142222	ENSG00000125445	rs4788878	0.044609817	0.041183376	0.924871477	0.568942719	-0.630501521	0.387776129	-0.012012107	0.044332122	0.307962794	0.186213667	0.126897022	0.07743889	0.049272174	0.014927818	0.859882283	0.8806471	Bacteria.Fusobacteria.Fusobacteriia.Fusobacteriales.Fusobacteriaceae.Fusobacterium	MRPS7
142223	ENSG00000125445	rs4788878	0.148107893	0.268368867	0.769950681	0.962125689	-0.714434218	0.34030329	0.057884929	-0.005539736	0.488205852	0.304866954	0.1971256	0.116217756	0.450428266	0.292158338	0.996108676	0.999529633	Bacteria.Firmicutes.Clostridia.Clostridiales.Lachnospiraceae..Ruminococcus..gnavus.group	MRPS7
142224	ENSG00000125445	rs4788878	0.058216413	0.084118698	0.405257631	0.467124566	-0.907406353	0.521770668	-0.138747926	0.076486192	0.470756309	0.297519974	0.165642039	0.10457523	0.161963152	0.090260035	0.999586829	0.996426659	Bacteria.Firmicutes.Negativicutes.Selenomonadales.Veillonellaceae.Megasphaera	MRPS7
142225	ENSG00000125445	rs4788878	0.017975349	0.035205795	0.192143147	0.267274281	-0.852431683	0.477824915	-0.225255722	0.120391736	0.351271628	0.222221193	0.170939622	0.107606399	0.07250208	0.052370912	0.944143041	0.904488287	Bacteria.Firmicutes.Clostridia.Clostridiales.Ruminococcaceae.Ruminiclostridium.6	MRPS7
142226	ENSG00000125445	rs4788878	0.177339746	0.166947767	0.780025455	0.853550553	-0.536327034	0.321105141	-0.050784081	0.019499704	0.393329066	0.229773501	0.181094188	0.105224827	0.148971955	0.065955662	0.997851323	0.979095753	Bacteria.Firmicutes.Clostridia.Clostridiales.Lachnospiraceae.Fusicatenibacter	MRPS7
142227	ENSG00000125445	rs4788878	0.045245047	0.045416415	0.5287271	0.353884192	-0.61292257	0.369007561	-0.065945014	0.058563408	0.300293079	0.180938531	0.104129409	0.062724763	0.043764123	0.020685782	0.99994518	0.999865593	Bacteria.Bacteroidetes.Bacteroidia.Bacteroidales.Prevotellaceae	MRPS7
142228	ENSG00000125445	rs4788878	0.038423909	0.042546269	0.906402501	0.516228682	-0.631615039	0.369964698	-0.018297755	0.058275024	0.298978126	0.178884682	0.155026532	0.089285554	0.038893641	0.014346261	0.88197161	0.902767291	Bacteria.Proteobacteria.Gammaproteobacteria.Pasteurellales.Pasteurellaceae	MRPS7
142229	ENSG00000125445	rs4788878	0.040441747	0.026315557	0.258371692	0.156948715	-1.070516585	0.674740184	-0.249954809	0.188817681	0.512122331	0.296906601	0.219242386	0.131883637	0.119567936	0.035054338	0.998330087	0.999834196	Bacteria.Actinobacteria.Coriobacteriia.Coriobacteriales.Coriobacteriaceae.Collinsella	MRPS7
142230	ENSG00000125445	rs4788878	0.426410513	0.352164685	0.705757628	0.596565534	-1.128564721	0.803634423	0.096332837	-0.081542835	1.410183695	0.857649501	0.254043201	0.153298266	0.987348183	0.695475764	0.996576058	0.843195709	Bacteria.Firmicutes.Clostridia.Clostridiales	MRPS7
142231	ENSG00000125445	rs4788878	0.033825026	0.044096144	0.366881683	0.408870669	-0.669388082	0.393268351	0.11216472	-0.065080101	0.308857954	0.191610183	0.123451597	0.078298738	0.046004743	0.026163564	0.857636173	0.994448463	Bacteria.Bacteroidetes.Bacteroidia.Bacteroidales.Porphyromonadaceae	MRPS7
142232	ENSG00000125445	rs4788878	0.024357284	0.024993035	0.287456746	0.239380592	-0.759434386	0.464713093	0.18614954	-0.119035193	0.329562952	0.202595	0.173586081	0.100260407	0.049864578	0.019973544	0.999507593	0.935584968	Bacteria.Firmicutes.Clostridia.Clostridiales.Lachnospiraceae.Lachnoclostridium	MRPS7
142233	ENSG00000125445	rs4788878	0.10388368	0.11109343	0.573539492	0.634889605	-0.537726458	0.317207495	0.075580921	-0.038825146	0.326076797	0.19641991	0.133614213	0.081382826	0.097546439	0.043151386	0.999550314	0.996901429	Bacteria.Proteobacteria.Gammaproteobacteria.Pseudomonadales	MRPS7
142234	ENSG00000125445	rs4788878	0.035981612	0.030463131	0.267519818	0.19538643	-1.041794885	0.680651542	-0.188317543	0.141770675	0.486619692	0.307766304	0.168405858	0.108381386	0.167171727	0.064651474	0.999437234	0.98110946	Bacteria.Proteobacteria.Betaproteobacteria.Neisseriales.Neisseriaceae	MRPS7
142235	ENSG00000125445	rs4788878	0.220059087	0.251680676	0.414934578	0.479564758	-1.729111188	0.886085098	0.210775785	-0.100362383	1.396566225	0.76623533	0.256914569	0.14114869	0.879273205	0.528686954	0.998912436	0.981117471	Bacteria.Bacteroidetes.Bacteroidia.Bacteroidales	MRPS7
142236	ENSG00000125445	rs4788878	0.045024075	0.051059897	0.340785813	0.363115951	-0.941137323	0.545008668	-0.198652014	0.116665807	0.460608832	0.274267908	0.20702707	0.127394926	0.131931733	0.048876577	0.998768023	0.968795904	Bacteria.Firmicutes.Clostridia.Clostridiales.Ruminococcaceae.Ruminococcaceae.NK4A214.group	MRPS7
142237	ENSG00000125445	rs4788878	0.079591733	0.092061185	0.806457524	0.935734122	-0.582695224	0.362322482	0.034890547	-0.006998373	0.327259588	0.211949504	0.141840361	0.086463054	0.144598715	0.056153022	0.997561223	0.997803387	Bacteria.Actinobacteria.Actinobacteria.Micrococcales	MRPS7
142238	ENSG00000125445	rs4788878	0.041735953	0.10245681	0.602144287	0.925171171	-0.647734881	0.322835995	-0.089492441	0.009855149	0.311921014	0.194942074	0.170839154	0.104528943	0.077267923	0.057748982	0.884043865	0.99827201	Bacteria.Firmicutes.Clostridia.Clostridiales.Ruminococcaceae..Eubacterium..coprostanoligenes.group	MRPS7
142239	ENSG00000125445	rs4788878	0.013900975	0.014917602	0.130779113	0.102297275	-0.877746266	0.507883542	-0.316559249	0.197964481	0.347319225	0.203164569	0.206892295	0.119482678	0.024529103	0.006564146	0.547322355	0.867193722	Bacteria.Firmicutes.Clostridia.Clostridiales.Peptostreptococcaceae	MRPS7
142240	ENSG00000125445	rs4788878	0.089589752	0.071869588	0.70798276	0.504133234	-0.743295965	0.487269131	-0.062621732	0.068132891	0.431421938	0.266366604	0.166463355	0.101436879	0.154516405	0.06863133	0.963485106	0.971945944	Bacteria.Firmicutes.Bacilli.Lactobacillales.Carnobacteriaceae.Granulicatella	MRPS7
142241	ENSG00000125445	rs4788878	0.010947584	0.061053112	0.080028958	0.360041762	-0.859540989	0.400843054	-0.265026578	0.08811831	0.328274368	0.210344882	0.149068318	0.095604042	0.043433637	0.042976323	0.974916192	0.954325757	Bacteria.Firmicutes.Clostridia.Clostridiales.Ruminococcaceae.Ruminococcus.1	MRPS7
142242	ENSG00000125445	rs4788878	0.045849677	0.053025299	0.460659404	0.510439496	-0.61414526	0.357885857	0.092431034	-0.050304978	0.301761151	0.181658905	0.124553281	0.076018849	0.042764416	0.017844725	0.934169653	0.990835033	Bacteria.Bacteroidetes.Bacteroidia.Bacteroidales.Porphyromonadaceae.Parabacteroides	MRPS7
142243	ENSG00000125445	rs4788878	0.057176589	0.046674747	0.50366204	0.356501506	-0.834988055	0.539581134	-0.121361308	0.100524905	0.43133862	0.266158971	0.180483666	0.108259089	0.125689087	0.049559956	0.988161388	0.950695192	Bacteria.Firmicutes.Bacilli.Lactobacillales.Carnobacteriaceae	MRPS7
142244	ENSG00000125445	rs4788878	0.038859147	0.042088278	0.888671552	0.513532929	-0.629698739	0.370955072	-0.021608927	0.058152691	0.298760941	0.178953023	0.153770536	0.088526691	0.038078609	0.01461388	0.906019525	0.951769913	Bacteria.Proteobacteria.Gammaproteobacteria.Pasteurellales.Pasteurellaceae.Haemophilus	MRPS7
142245	ENSG00000125445	rs4788878	0.556367231	0.488951075	0.44037147	0.546901955	-0.297292579	0.2075975	0.158265943	-0.072432306	0.502813641	0.298326341	0.203883975	0.119617541	0.492434343	0.246192978	0.99946547	0.972078348	Bacteria.Firmicutes.Erysipelotrichia.Erysipelotrichales.Erysipelotrichaceae..Clostridium..innocuum.group	MRPS7
142246	ENSG00000125445	rs4788878	0.049369471	0.056641537	0.517463303	0.611312313	-0.604223862	0.352880922	-0.092568364	0.044245206	0.301772034	0.181887572	0.142247459	0.086647878	0.045522647	0.019243573	0.972085394	0.961745829	Bacteria.Proteobacteria.Deltaproteobacteria.Desulfovibrionales.Desulfovibrionaceae	MRPS7
142247	ENSG00000125445	rs4788878	0.063428401	0.129045701	0.935528137	0.65977228	-0.606716054	0.30081953	0.014517084	-0.046903707	0.321360642	0.195703952	0.178780438	0.106063026	0.11003253	0.065025816	0.970428374	0.980700473	Bacteria.Firmicutes.Clostridia.Clostridiales.Ruminococcaceae.Ruminococcaceae.UCG.003	MRPS7
142248	ENSG00000125445	rs4788878	0.058460442	0.150681455	0.424318657	0.737045666	-0.891758937	0.412506767	-0.136508682	0.034723118	0.463099686	0.283702034	0.169799893	0.10297872	0.148368704	0.176920379	0.631327389	0.869520561	Bacteria.Firmicutes.Erysipelotrichia.Erysipelotrichales.Erysipelotrichaceae.Holdemanella	MRPS7
142249	ENSG00000125445	rs4788878	0.038898337	0.051924865	0.510878338	0.589952464	-0.646772861	0.365329592	-0.109613496	0.052773684	0.306925394	0.184549804	0.165816093	0.097449434	0.055257467	0.016607953	0.999417824	0.997023453	Bacteria.Firmicutes.Clostridia.Clostridiales.Christensenellaceae.Christensenellaceae.R.7.group	MRPS7
142250	ENSG00000125445	rs4788878	0.039099404	0.015704445	0.399040744	0.163191663	-0.821451008	0.608122248	0.143317656	-0.14884883	0.390232747	0.245227212	0.168840176	0.105555515	0.159834412	0.037348947	0.995261573	0.962978444	Bacteria.Firmicutes.Clostridia.Clostridiales.Lachnospiraceae.Lachnospiraceae.UCG.008	MRPS7
142251	ENSG00000125445	rs4788878	0.124440492	0.294552106	0.933621813	0.671053964	-0.627774341	0.266462193	-0.012275109	-0.039455056	0.403399247	0.252191328	0.146818802	0.092485735	0.234062374	0.205511562	0.848537386	0.893971526	Bacteria.Firmicutes.Erysipelotrichia.Erysipelotrichales.Erysipelotrichaceae.Faecalitalea	MRPS7
142252	ENSG00000125445	rs4788878	0.020175508	0.083265408	0.274080691	0.667375491	-0.811615049	0.380853585	-0.250146314	0.065614312	0.340916767	0.216555148	0.22681006	0.151994925	0.057177999	0.05405142	0.805594244	0.994506574	Bacteria.Firmicutes.Clostridia.Clostridiales.Family.XIII	MRPS7
142253	ENSG00000125445	rs4788878	0.028715756	0.053719195	0.329894574	0.466020998	-0.80184718	0.436896269	-0.12107799	0.057172071	0.358555544	0.222428461	0.123350915	0.077974024	0.118417487	0.070630885	0.996423631	0.967935616	Bacteria.Bacteroidetes.Bacteroidia.Bacteroidales.Prevotellaceae.Prevotella.7	MRPS7
142254	ENSG00000125445	rs4788878	0.229844562	0.221276226	0.585054427	0.657641657	-0.473072645	0.28798219	0.092955572	-0.044071547	0.390333334	0.233218253	0.169406762	0.098995675	0.176159485	0.090814057	0.999305535	0.994727898	Bacteria.Proteobacteria.Gammaproteobacteria.Pseudomonadales.Pseudomonadaceae.Pseudomonas	MRPS7
142255	ENSG00000125445	rs4788878	0.019798274	0.011303043	0.158936045	0.054822598	-0.71586243	0.475230468	0.21865084	-0.171295015	0.299744162	0.18234029	0.153464211	0.087619823	0.040473529	0.00851323	0.792083008	0.710111071	Bacteria.Firmicutes.Clostridia.Clostridiales.Lachnospiraceae.Roseburia	MRPS7
142256	ENSG00000125445	rs4788878	0.037443447	0.053675972	0.501278393	0.647583921	-0.668874959	0.374361441	-0.089142539	0.036525064	0.314950316	0.19055593	0.131829252	0.07953689	0.051039396	0.023784148	0.789977512	0.972840167	Bacteria.Firmicutes.Negativicutes.Selenomonadales.Acidaminococcaceae.Phascolarctobacterium	MRPS7
142257	ENSG00000125445	rs4788878	0.004340536	0.004587274	0.034034575	0.027844405	-1.09643256	0.632168797	-0.435383855	0.263137788	0.371138984	0.215401116	0.201131736	0.116993663	0.012324428	0.003905786	0.713126428	0.899525087	Bacteria.Firmicutes.Clostridia.Clostridiales.Peptostreptococcaceae.Intestinibacter	MRPS7
142258	ENSG00000125445	rs4788878	0.030045426	0.026617037	0.647737843	0.886396193	-0.660067082	0.415070665	-0.092487084	-0.017641253	0.297678284	0.183023172	0.20149419	0.123004911	0.035249066	0.011221162	0.997048205	0.999513539	Bacteria.Firmicutes.Clostridia.Clostridiales.Lachnospiraceae.Dorea	MRPS7
142259	ENSG00000125445	rs4788878	0.048061413	0.063933711	0.394740635	0.491858401	-0.606200679	0.345210873	0.160868022	-0.075659606	0.300955297	0.183206705	0.187788357	0.109459822	0.055697602	0.020716307	0.861003661	0.975707333	Bacteria.Firmicutes.Clostridia.Clostridiales.Lachnospiraceae..Eubacterium..hallii.group	MRPS7
142260	ENSG00000125445	rs4788878	0.040895067	0.040347796	0.442772661	0.391355401	-0.780723459	0.464882775	0.123919015	-0.079519325	0.374359231	0.222286611	0.160482459	0.092161043	0.069504234	0.030925827	0.943988959	0.90768061	Bacteria.Proteobacteria.Betaproteobacteria.Burkholderiales.Alcaligenaceae	MRPS7
142261	ENSG00000125445	rs4788878	0.026291329	0.026859844	0.232866767	0.221609859	-0.980931577	0.572462846	0.21780753	-0.128478396	0.431568057	0.252843393	0.180894199	0.104122416	0.079046809	0.025988228	0.951961461	0.861354115	Bacteria.Proteobacteria.Betaproteobacteria	MRPS7
142262	ENSG00000125445	rs4788878	0.03168964	0.02598751	0.440191747	0.245298167	-0.746891207	0.470711315	0.098667766	-0.094189816	0.340276409	0.206656712	0.127057238	0.080347437	0.048938911	0.014171725	0.997466038	0.994193156	Bacteria.Bacteroidetes.Bacteroidia.Bacteroidales.Rikenellaceae	MRPS7
142263	ENSG00000125445	rs4788878	0.558747915	0.554459239	0.356245607	0.374837649	-0.274620746	0.165460284	0.189464685	-0.104936969	0.46729093	0.278493807	0.203932475	0.117445245	0.356092538	0.284121555	0.998201428	0.99782309	Bacteria.Firmicutes.Bacilli.Bacillales.Staphylococcaceae.Staphylococcus	MRPS7
142264	ENSG00000125445	rs4788878	0.11697276	0.095900859	0.972649265	0.904958776	-0.593049049	0.368848009	-0.006994884	-0.013965091	0.373359792	0.218356915	0.203244843	0.116512437	0.147107354	0.050353795	0.99739822	0.954392097	Bacteria.Firmicutes.Erysipelotrichia.Erysipelotrichales	MRPS7
142265	ENSG00000125445	rs4788878	0.083846534	0.101112312	0.269574185	0.169671949	-0.532416836	0.303362407	0.187575453	-0.137479968	0.303317837	0.182450271	0.168470469	0.099017673	0.070367591	0.026254144	0.984441985	0.905556262	Bacteria.Firmicutes.Clostridia.Clostridiales.Ruminococcaceae.Flavonifractor	MRPS7
142266	ENSG00000125445	rs4788878	0.039595153	0.048163484	0.430160134	0.445911792	-0.638322228	0.367474545	0.103699482	-0.059721982	0.304026896	0.182522738	0.130637772	0.077880757	0.042257565	0.020933175	0.973523722	0.989405926	Bacteria.Proteobacteria.Betaproteobacteria.Burkholderiales.Alcaligenaceae.Parasutterella	MRPS7
142267	ENSG00000125445	rs4788878	0.308815264	0.208327637	0.787093459	0.592665517	-0.802230671	0.572080302	0.04994345	-0.056701836	0.782191141	0.450240238	0.184165967	0.105473356	0.612168593	0.295070591	0.999785669	0.999420701	Bacteria.Firmicutes.Clostridia.Clostridiales.Ruminococcaceae.Faecalibacterium	MRPS7
142268	ENSG00000125445	rs4788878	0.1132857	0.141712414	0.274009187	0.341952994	-1.815800309	0.920252881	0.250484239	-0.119074248	1.131394449	0.618763723	0.227082308	0.124396805	0.690095382	0.390872213	0.99911693	0.98634337	Bacteria.Bacteroidetes.Bacteroidia.Bacteroidales.Bacteroidaceae.Bacteroides	MRPS7
142269	ENSG00000125445	rs4788878	0.432800347	0.540858597	0.625006171	0.464671362	-0.402090022	0.183966098	0.095780266	-0.083994656	0.509467546	0.299272105	0.195044162	0.114208601	0.429043352	0.262028936	0.997152221	0.990360691	Bacteria.Firmicutes.Clostridia.Clostridiales.Family.XI	MRPS7
142270	ENSG00000125445	rs4788878	0.032458426	0.03590152	0.419095266	0.374669443	-0.713314786	0.419155993	0.118520446	-0.079023037	0.326487425	0.195699277	0.145767143	0.088411096	0.035342426	0.01727374	0.996033175	0.94492537	Bacteria.Firmicutes.Clostridia.Clostridiales.Lachnospiraceae.Lachnospiraceae.NK4A136.group	MRPS7
142271	ENSG00000125445	rs4788878	0.019156477	0.017197252	0.23212889	0.049143132	-0.719778789	0.437649544	-0.195726594	0.184694785	0.299731847	0.179056996	0.16229607	0.092148822	0.028626682	0.007945899	0.580081924	0.878994816	Bacteria.Actinobacteria.Actinobacteria.Bifidobacteriales.Bifidobacteriaceae	MRPS7
142272	ENSG00000125445	rs4788878	0.411405973	0.219276008	0.814858051	0.81155515	-0.472502518	0.424046837	-0.039527413	-0.02433683	0.571577198	0.341905724	0.168129307	0.101667403	0.62943379	0.301021546	0.894416849	0.912871197	Bacteria.Firmicutes.Clostridia.Clostridiales.Lachnospiraceae..Eubacterium..rectale.group	MRPS7
142273	ENSG00000125445	rs4788878	0.079263451	0.13362057	0.92519794	0.915675423	-0.613128749	0.323283255	0.018037609	0.011794263	0.34396718	0.21287203	0.191385141	0.110964043	0.110569582	0.059034806	0.99786128	0.999462671	Bacteria.Firmicutes.Clostridia.Clostridiales.Lachnospiraceae.Anaerostipes	MRPS7
142274	ENSG00000125445	rs4788878	0.027613635	0.015060393	0.310696599	0.132859209	-0.838978096	0.557539552	0.140299829	-0.125677384	0.372445186	0.223359071	0.137332346	0.082589679	0.066807771	0.014914206	0.974757503	0.969189617	Bacteria.Firmicutes.Clostridia.Clostridiales.Ruminococcaceae.Subdoligranulum	MRPS7
142275	ENSG00000125445	rs4788878	0.16844641	0.088740665	0.419272556	0.247109696	-1.362632816	0.986432236	0.168917919	-0.141304122	0.978555108	0.570990862	0.207830104	0.121005655	0.702833484	0.34761365	0.956359196	0.930754062	Bacteria.Firmicutes.Clostridia.Clostridiales.Ruminococcaceae	MRPS7
142276	ENSG00000125445	rs4788878	0.186298223	0.178720437	0.958371102	0.99087569	-0.589044059	0.346787201	0.007731662	-0.00102227	0.441064143	0.255147123	0.147560909	0.089053489	0.16408883	0.084853223	0.998131001	0.998796681	Bacteria.Firmicutes.Clostridia.Clostridiales.Clostridiaceae.1	MRPS7
142277	ENSG00000125445	rs4788878	0.337407456	0.257384993	0.545886548	0.423681626	-1.586483116	1.174239697	0.174228567	-0.143321209	1.641763663	1.027804905	0.286998583	0.178027736	0.999415694	0.773606282	0.990344402	0.933994762	Bacteria.Firmicutes	MRPS7
142278	ENSG00000125445	rs4788878	0.038344462	0.052156884	0.476370517	0.558729696	-0.646552294	0.364365499	-0.121530179	0.058091662	0.30591905	0.18425002	0.169678254	0.09884339	0.054087525	0.016898818	0.999989953	0.995249858	Bacteria.Firmicutes.Clostridia.Clostridiales.Christensenellaceae	MRPS7
142279	ENSG00000125445	rs4788878	0.026103009	0.094729521	0.334335877	0.681149242	-0.720361765	0.339663687	-0.150780805	0.040270757	0.316515164	0.200354671	0.155039111	0.097573969	0.086014833	0.079976565	0.850968726	0.919247199	Bacteria.Firmicutes.Clostridia.Clostridiales.Lachnospiraceae..Eubacterium..xylanophilum.group	MRPS7
142280	ENSG00000125445	rs4788878	0.148174787	0.121734639	0.887170882	0.702588764	-0.645338199	0.403124318	-0.021045193	0.034619285	0.44106327	0.257144562	0.147753661	0.0902742	0.152884022	0.060194861	0.99830237	0.997282036	Bacteria.Firmicutes.Clostridia.Clostridiales.Clostridiaceae.1.Clostridium.sensu.stricto.1	MRPS7
142281	ENSG00000125445	rs4788878	0.101041075	0.074689234	0.763926973	0.822203695	-0.576520306	0.395192183	0.040520194	0.019580975	0.346660844	0.218215572	0.134363514	0.086792135	0.12623843	0.040376213	0.918293627	0.935365119	Bacteria.Firmicutes.Clostridia.Clostridiales.Ruminococcaceae.Ruminococcus.2	MRPS7
142282	ENSG00000125445	rs4788878	0.099715756	0.125650163	0.860141332	0.954679754	-0.659467	0.358379181	-0.030337724	-0.005855364	0.394961648	0.231042264	0.17151214	0.102640241	0.099869957	0.053547512	0.998970432	0.998994847	Bacteria.Firmicutes.Erysipelotrichia.Erysipelotrichales.Erysipelotrichaceae.Erysipelatoclostridium	MRPS7
142283	ENSG00000125445	rs4788878	0.052641577	0.058667861	0.470370567	0.508779402	-0.808742873	0.458458533	-0.149201755	0.080605443	0.409825743	0.238283506	0.205495802	0.121329382	0.116414881	0.044133371	0.999550585	0.965312665	Bacteria.Firmicutes.Clostridia.Clostridiales.Lachnospiraceae.Lachnospiraceae.ND3007.group	MRPS7
142284	ENSG00000125445	rs4788878	0.11810151	0.085956481	0.700073645	0.483291969	-0.748270802	0.483444292	-0.121801772	0.132406466	0.472560018	0.277332269	0.31481317	0.187811067	0.142201157	0.056207578	0.914805753	0.994989321	Bacteria.Actinobacteria.Coriobacteriia.Coriobacteriales	MRPS7
142285	ENSG00000125445	rs4788878	0.052943595	0.059047914	0.74625349	0.802036938	-0.652845235	0.374503262	-0.043650826	0.019015434	0.331259729	0.194948434	0.134334616	0.075540947	0.059870138	0.021947273	0.782688848	0.878197235	Bacteria.Proteobacteria.Betaproteobacteria.Burkholderiales.Alcaligenaceae.Sutterella	MRPS7
142286	ENSG00000125445	rs4788878	0.041767412	0.049271388	0.480674682	0.496549346	-0.745373344	0.433860856	0.140967283	-0.07927007	0.358996459	0.216590044	0.198758733	0.115940413	0.050550921	0.021648319	0.890732322	0.874141721	Bacteria.Firmicutes.Clostridia.Clostridiales.Lachnospiraceaencultured	MRPS7
142287	ENSG00000125445	rs4788878	0.031683892	0.025998054	0.440294119	0.245487394	-0.746857033	0.470645865	0.098675246	-0.094168785	0.340248963	0.206643157	0.127095456	0.080362037	0.04892863	0.014322229	0.997528932	0.993985312	Bacteria.Bacteroidetes.Bacteroidia.Bacteroidales.Rikenellaceae.Alistipes	MRPS7
142288	ENSG00000125445	rs4788878	0.048822225	0.055425586	0.538348703	0.664311609	-0.605875871	0.355807255	-0.088084496	0.038046169	0.301845201	0.182464993	0.142407229	0.087276294	0.050970942	0.019427913	0.906867998	0.953661219	Bacteria.Proteobacteria.Deltaproteobacteria	MRPS7
142289	ENSG00000125445	rs4788878	0.042181377	0.050829135	0.493341425	0.377808471	-0.625956025	0.360483724	-0.10163773	0.078389515	0.302109519	0.181222517	0.147550143	0.088284471	0.042785207	0.016395299	0.998880039	0.950358135	Bacteria.Proteobacteria.Deltaproteobacteria.Desulfovibrionales.Desulfovibrionaceae.Bilophila	MRPS7
142290	ENSG00000125445	rs4788878	0.167090266	0.116566103	0.565365404	0.872184291	-0.495787991	0.347421056	0.083755029	-0.014463185	0.354892356	0.218474682	0.14495509	0.089549179	0.198684361	0.073563758	0.899680222	0.93340069	Bacteria.Firmicutes.Clostridia.Clostridiales.Lachnospiraceae.Lachnospiraceae.UCG.010	MRPS7
142291	ENSG00000125445	rs4788878	0.255017838	0.312627041	0.751595344	0.637999675	-0.507823072	0.265886656	0.076026735	-0.066990634	0.442265471	0.261311448	0.239183762	0.141724612	0.268886703	0.148380615	0.998163014	0.994553009	Bacteria.Firmicutes.Clostridia.Clostridiales.Ruminococcaceae.Ruminiclostridium.9	MRPS7
142292	ENSG00000125445	rs4788878	0.029592455	0.095798087	0.376855748	0.765316141	-0.744274955	0.353540245	0.106156047	-0.022477756	0.334693228	0.209228621	0.119315977	0.074990412	0.079436712	0.060144539	0.939527498	0.965530807	Bacteria.Proteobacteria.Gammaproteobacteria.Enterobacteriales.Enterobacteriaceae	MRPS7
142293	ENSG00000125445	rs4788878	0.0281511	0.012337293	0.351550452	0.103309522	-0.731389108	0.506994908	-0.096684059	0.103396723	0.325843164	0.1970439	0.103050144	0.062593392	0.061617059	0.013940585	0.998735039	0.999709092	Bacteria.Bacteroidetes.Bacteroidia.Bacteroidales.Prevotellaceae.Prevotella.9	MRPS7
142294	ENSG00000125445	rs4788878	0.125813936	0.149107739	0.752039295	0.716032985	-0.551883176	0.311760076	0.039629896	-0.028544256	0.355948521	0.213573687	0.124908556	0.078132714	0.205810992	0.10071173	0.999814869	0.942552604	Bacteria.Actinobacteria.Actinobacteria.Corynebacteriales.Corynebacteriaceae	MRPS7
142295	ENSG00000125445	rs4788878	0.224341447	0.354090506	0.792028499	0.43806024	-0.521646432	0.232658839	-0.055838338	0.095387414	0.425288097	0.249298483	0.210911107	0.12225965	0.247648609	0.140040185	0.95620926	0.972299477	Bacteria.Actinobacteria	MRPS7
142296	ENSG00000125445	rs4788878	0.001318457	0.003371247	0.011401941	0.021656361	-1.537253381	0.852395108	-0.651232054	0.355842248	0.458176707	0.280217512	0.250186703	0.151282373	0.024349617	0.014465282	0.968970412	0.998920199	Bacteria.Firmicutes.Clostridia.Clostridiales.Lachnospiraceae..Eubacterium..ventriosum.group	MRPS7
142297	ENSG00000125449	rs11652717	0.202148896	0.347087519	0.172737331	0.94129296	0.253742797	-0.213792157	0.116964256	-0.006972737	0.196963438	0.2257546	0.084855647	0.094320644	0.228895553	0.18358331	0.988161388	0.959271005	Bacteria.Firmicutes.Bacilli.Lactobacillales.Carnobacteriaceae	ARMC7
142298	ENSG00000125449	rs11652717	0.979598732	0.830017012	0.954640861	0.653455211	0.021317781	0.203121797	0.008007817	-0.072652259	0.830484399	0.942419271	0.140250663	0.161085182	0.990336044	0.803889612	0.996576058	0.851547157	Bacteria.Firmicutes.Clostridia.Clostridiales	ARMC7
142299	ENSG00000125449	rs11652717	0.627867981	0.242634317	0.286060464	0.819525033	-0.10481821	-0.270378686	-0.127242361	-0.027107859	0.215230039	0.229330426	0.118308367	0.118340205	0.469324333	0.14521767	0.852226253	0.999817689	Bacteria.Firmicutes.Clostridia.Clostridiales.Family.XIII.Family.XIII.AD3011.group	ARMC7
142300	ENSG00000125449	rs11652717	0.906425065	0.836031225	0.727461452	0.395095146	-0.035351184	0.076186777	0.03494579	-0.09733372	0.299583149	0.366649208	0.099848279	0.113707675	0.852557795	0.608618124	0.99967607	0.999141757	Bacteria.Firmicutes.Negativicutes.Selenomonadales	ARMC7
142301	ENSG00000125449	rs11652717	0.704731004	0.173911162	0.87169934	0.735667048	0.060440112	-0.227832532	0.015248439	0.035558941	0.158807084	0.165747078	0.094051073	0.104885824	0.311228952	0.050096799	0.764604568	0.955303348	Bacteria.Firmicutes.Bacilli.Lactobacillales.Streptococcaceae	ARMC7
142302	ENSG00000125449	rs11652717	0.660976084	0.200293761	0.065187378	0.596819549	-0.06618417	-0.201873927	0.145424879	0.054253587	0.150229682	0.156049275	0.077550844	0.102065998	0.3492776	0.075837385	0.46582318	0.938195992	Bacteria.Actinobacteria.Actinobacteria	ARMC7
142303	ENSG00000125449	rs11652717	0.54215444	0.502020885	0.612917368	0.561428355	0.093516625	-0.126024423	-0.037152752	-0.052973265	0.152620611	0.18669725	0.073087966	0.090758128	0.27892931	0.152814371	0.997851323	0.977487446	Bacteria.Firmicutes.Clostridia.Clostridiales.Lachnospiraceae.Fusicatenibacter	ARMC7
142304	ENSG00000125449	rs11652717	0.610447993	0.085945005	0.774741633	0.239939539	0.112033341	-0.334998157	0.024393143	-0.084199862	0.21886914	0.192167587	0.084888842	0.071004759	0.452571756	0.080020708	0.881662753	0.86628206	Bacteria.Firmicutes.Clostridia.Clostridiales.Ruminococcaceae.Ruminococcaceae.UCG.014	ARMC7
142305	ENSG00000125449	rs11652717	0.246187289	0.475540489	0.039268747	0.985372746	-0.220172103	-0.130222308	0.208744945	-0.002168025	0.188172687	0.181470962	0.099253325	0.117807179	0.260477704	0.173395121	0.925664213	0.983653425	Bacteria.Actinobacteria	ARMC7
142306	ENSG00000125449	rs11652717	0.680639989	0.184773274	0.773888061	0.747826869	0.060873394	-0.20677457	-0.019580472	0.021621277	0.147243876	0.154285398	0.06787606	0.066969329	0.240264149	0.044235097	0.996546716	0.99835739	Bacteria.Firmicutes.Clostridia.Clostridiales.Ruminococcaceae.Ruminococcaceae.UCG.002	ARMC7
142307	ENSG00000125449	rs11652717	0.524506945	0.211552152	0.634380536	0.804607058	0.100779054	-0.230661978	-0.032368721	0.017881023	0.157512514	0.182840472	0.067747192	0.071988872	0.259582464	0.067113214	0.997466038	0.996556542	Bacteria.Bacteroidetes.Bacteroidia.Bacteroidales.Rikenellaceae	ARMC7
142308	ENSG00000125449	rs11652717	0.949275365	0.435549925	0.677649085	0.94539535	0.012988124	-0.205112061	-0.03289822	0.006633454	0.203386919	0.26145371	0.078793282	0.096484597	0.583743502	0.229959725	0.999469974	0.997826072	Bacteria.Bacteroidetes.Bacteroidia.Bacteroidales.Porphyromonadaceae.Barnesiella	ARMC7
142309	ENSG00000125449	rs11652717	0.904184239	0.935127731	0.871015096	0.533085461	0.030276524	-0.026233457	-0.015027961	0.06721409	0.250548771	0.32107109	0.092195067	0.107268616	0.715597868	0.487045107	0.998986731	0.998377846	Bacteria.Firmicutes.Clostridia.Clostridiales.Family.XI.Anaerococcus	ARMC7
142310	ENSG00000125449	rs11652717	0.2019059	0.346079339	0.17445	0.932787533	0.253846528	-0.214042068	0.116243493	-0.007948953	0.196936524	0.225543276	0.084673956	0.09389204	0.225311424	0.193980899	0.963485106	0.980790567	Bacteria.Firmicutes.Bacilli.Lactobacillales.Carnobacteriaceae.Granulicatella	ARMC7
142311	ENSG00000125449	rs11652717	0.016424812	0.001937131	0.007234521	0.003989586	0.530008892	-0.635791104	0.279427353	-0.300158152	0.215252151	0.196901935	0.10080705	0.100600665	0.073320871	0.005659733	0.999274386	0.960024988	Bacteria.Firmicutes.Clostridia.Clostridiales.Ruminococcaceae.Ruminococcaceae.UCG.013	ARMC7
142312	ENSG00000125449	rs11652717	0.801964217	0.178149752	0.317693603	0.993886922	0.036905464	-0.219010097	-0.064936443	0.000551356	0.146556091	0.16092111	0.06449594	0.071690662	0.35035651	0.051111288	0.702639568	0.932476478	Bacteria.Firmicutes.Clostridia.Clostridiales.Lachnospiraceae.Lachnospira	ARMC7
142313	ENSG00000125449	rs11652717	0.360026463	0.872043038	0.025258852	0.051555653	-0.156047881	-0.027114767	-0.186475724	0.163668041	0.169298868	0.167694803	0.081449779	0.08254436	0.2299274	0.173564033	0.796080717	0.762712034	Bacteria.Firmicutes.Clostridia.Clostridiales.Lachnospiraceae..Eubacterium..eligens.group	ARMC7
142314	ENSG00000125449	rs11652717	0.738700947	0.550180891	0.938013503	0.803380136	0.082555276	-0.156615713	0.007238122	0.022413787	0.246446841	0.260776895	0.092720618	0.089662723	0.628099349	0.315796402	0.996483139	0.894636408	Bacteria.Bacteroidetes.Bacteroidia.Bacteroidales.Porphyromonadaceae.Butyricimonas	ARMC7
142315	ENSG00000125449	rs11652717	0.35876342	0.320939753	0.389213383	0.922829319	0.173374862	-0.220612385	-0.060606491	0.008067551	0.187600222	0.220601795	0.069922977	0.082964079	0.338104892	0.141608658	0.952041951	0.939737785	Bacteria.Proteobacteria.Betaproteobacteria	ARMC7
142316	ENSG00000125449	rs11652717	0.761316172	0.804493342	0.280322586	0.224933372	-0.054392907	-0.049164327	0.067760852	-0.096446081	0.178329883	0.197817673	0.062250192	0.078732206	0.347276576	0.243355915	0.999507593	0.935584968	Bacteria.Firmicutes.Clostridia.Clostridiales.Lachnospiraceae.Lachnoclostridium	ARMC7
142317	ENSG00000125449	rs11652717	0.996088384	0.225749983	0.361436177	0.863357591	-0.000767763	-0.189245262	-0.057012852	-0.009960649	0.156014264	0.154762596	0.062037153	0.057651219	0.330415312	0.065832099	0.99894297	0.998882343	Bacteria.Verrucomicrobia.Verrucomicrobiae.Verrucomicrobiales.Verrucomicrobiaceae.Akkermansia	ARMC7
142318	ENSG00000125449	rs11652717	0.409610374	0.272285729	0.568328352	0.719739004	0.198040871	-0.210006231	0.048519421	0.023875629	0.238644126	0.189696906	0.084618318	0.066257493	0.383620407	0.18777861	0.999586829	0.996426659	Bacteria.Firmicutes.Negativicutes.Selenomonadales.Veillonellaceae.Megasphaera	ARMC7
142319	ENSG00000125449	rs11652717	0.462902262	0.590891275	0.008699241	0.565951032	-0.110275332	-0.080991732	-0.162174286	0.030923431	0.149348038	0.149934791	0.05997028	0.053600191	0.210962363	0.140712478	0.355755834	0.977333954	Bacteria.Firmicutes.Negativicutes.Selenomonadales.Acidaminococcaceae	ARMC7
142320	ENSG00000125449	rs11652717	0.589268608	0.135769179	0.841826623	0.545483437	0.083798999	-0.246500044	-0.018639822	0.063304059	0.154454595	0.163225026	0.09303849	0.10417293	0.28597521	0.044681125	0.751871615	0.921307549	Bacteria.Firmicutes.Bacilli.Lactobacillales.Streptococcaceae.Streptococcus	ARMC7
142321	ENSG00000125449	rs11652717	0.515438247	0.453072753	0.886338723	0.134991347	0.115605424	-0.124837003	-0.011594829	-0.12046265	0.176789535	0.165397732	0.080804619	0.079605458	0.296225888	0.125854145	0.999513786	0.851375219	Bacteria.Firmicutes.Erysipelotrichia.Erysipelotrichales.Erysipelotrichaceae	ARMC7
142322	ENSG00000125449	rs11652717	0.855398084	0.095304776	0.51327831	0.313713618	-0.041096383	-0.384423641	-0.055195206	-0.082834635	0.22463176	0.227160247	0.083973523	0.081593698	0.624810418	0.100926844	0.787172373	0.836706606	Bacteria.Firmicutes.Erysipelotrichia.Erysipelotrichales.Erysipelotrichaceae.Faecalitalea	ARMC7
142323	ENSG00000125449	rs11652717	0.716789854	0.340999147	0.028515026	0.92318815	0.049462081	-0.141464657	-0.199793872	0.010135674	0.135768565	0.147494332	0.089223463	0.104720471	0.204728114	0.072431015	0.84269069	0.962141134	Bacteria.Firmicutes.Clostridia.Clostridiales.Ruminococcaceae.Ruminiclostridium.5	ARMC7
142324	ENSG00000125449	rs11652717	0.573728425	0.120223622	0.766410721	0.301477888	0.080352071	-0.239999052	0.0203787	-0.070397289	0.14211901	0.152458032	0.068315946	0.067597026	0.238422268	0.037426514	0.999334555	0.984995763	Bacteria.Firmicutes.Erysipelotrichia.Erysipelotrichales.Erysipelotrichaceae.Erysipelotrichaceae.UCG.003	ARMC7
142325	ENSG00000125449	rs11652717	0.497065545	0.050276573	0.579877377	0.076242688	0.10994082	-0.331698286	0.050210899	-0.227472314	0.160993103	0.166340786	0.090256359	0.126290689	0.288928543	0.027258109	0.821668134	0.658420497	Bacteria.Firmicutes.Clostridia.Clostridiales.Ruminococcaceae.Butyricicoccus	ARMC7
142326	ENSG00000125449	rs11652717	0.368414324	0.822858568	0.421249934	0.422637529	0.277889929	0.088730009	-0.068480129	-0.088685398	0.306839547	0.394772534	0.08461636	0.109912391	0.604285118	0.563894811	0.821600446	0.890273479	Bacteria.Firmicutes.Clostridia.Clostridiales.Lachnospiraceae..Eubacterium..rectale.group	ARMC7
142327	ENSG00000125449	rs11652717	0.562075667	0.035582363	0.713165824	0.100623104	0.147371131	-0.556382483	0.043270489	-0.207468349	0.25290744	0.259305271	0.11720295	0.124594315	0.551145802	0.067457816	0.955098408	0.875425492	Bacteria.Firmicutes.Clostridia.Clostridiales.Ruminococcaceae.Anaerotruncus	ARMC7
142328	ENSG00000125449	rs11652717	0.350857793	0.460425404	0.306649612	0.916395397	0.155178549	-0.15955936	0.109913513	0.014063597	0.165156906	0.214897861	0.106685403	0.133458422	0.277285865	0.188324228	0.895041503	0.989731238	Bacteria.Actinobacteria.Coriobacteriia.Coriobacteriales.Coriobacteriaceae	ARMC7
142329	ENSG00000125449	rs11652717	0.54148918	0.105499549	0.738789065	0.270462368	0.179559844	-0.552534107	0.034388802	-0.122115223	0.292561111	0.336651185	0.102694605	0.109882967	0.431050694	0.143335435	0.738378976	0.737676875	Bacteria.Firmicutes.Erysipelotrichia.Erysipelotrichales.Erysipelotrichaceae.Holdemanella	ARMC7
142330	ENSG00000125449	rs11652717	0.312809188	0.969657297	0.060219491	0.243275362	-0.205684485	-0.008353625	0.133404168	-0.08592704	0.202221895	0.218780519	0.069772333	0.072982055	0.275781649	0.362523298	0.65905434	0.81233175	Bacteria.Firmicutes.Negativicutes.Selenomonadales.Veillonellaceae	ARMC7
142331	ENSG00000125449	rs11652717	0.75253971	0.199963055	0.371571684	0.836774777	0.045510123	-0.195707103	0.060050736	0.017553106	0.143742445	0.151169741	0.066748204	0.084864868	0.282193293	0.060540263	0.597028538	0.993268496	Bacteria.Firmicutes.Negativicutes.Selenomonadales.Veillonellaceae.Veillonella	ARMC7
142332	ENSG00000125449	rs11652717	0.967807926	0.203928208	0.514213688	0.778830471	-0.007756538	-0.250846233	0.068095376	0.026310591	0.1914668	0.195493041	0.103830926	0.093301948	0.513251337	0.100150645	0.742296083	0.982679299	Bacteria.Firmicutes.Bacilli	ARMC7
142333	ENSG00000125449	rs11652717	0.318566741	0.104945713	0.351594916	0.369062573	0.187035172	-0.33585172	0.060040924	-0.059465112	0.186104424	0.204297709	0.064000218	0.065749483	0.233593256	0.060836062	0.998735039	0.999709092	Bacteria.Bacteroidetes.Bacteroidia.Bacteroidales.Prevotellaceae.Prevotella.9	ARMC7
142334	ENSG00000125449	rs11652717	0.526395462	0.25200076	0.69275578	0.983688371	0.128186237	-0.225676986	-0.034875375	0.001883788	0.201267076	0.195285551	0.087879695	0.09179071	0.379884847	0.14033558	0.998793879	0.999029572	Bacteria.Firmicutes.Clostridia.Clostridiales.Lachnospiraceae.Blautia	ARMC7
142335	ENSG00000125449	rs11652717	0.161829023	0.104372112	0.136983311	0.568698522	0.270934561	-0.294661957	0.120687111	-0.041424419	0.19150075	0.178940115	0.080167581	0.072313927	0.196713263	0.06181401	0.974916192	0.973716764	Bacteria.Firmicutes.Clostridia.Clostridiales.Ruminococcaceae.Ruminococcus.1	ARMC7
142336	ENSG00000125449	rs11652717	0.784679798	0.148879197	0.847686148	0.07199455	0.03901571	-0.21395234	-0.014782173	-0.151554906	0.142216351	0.146486026	0.076660055	0.082885099	0.306224147	0.035951966	0.863523642	0.977436169	Bacteria.Firmicutes.Clostridia.Clostridiales.Ruminococcaceaencultured	ARMC7
142337	ENSG00000125449	rs11652717	0.452410049	0.531144419	0.029279249	0.600684717	-0.122565421	-0.100484883	-0.139855973	0.031586906	0.162149118	0.15960683	0.062766162	0.06005668	0.240432798	0.138805453	0.38550927	0.964876538	Bacteria.Firmicutes.Negativicutes.Selenomonadales.Acidaminococcaceae.Phascolarctobacterium	ARMC7
142338	ENSG00000125449	rs11652717	0.97141387	0.822710783	0.676828044	0.473153873	0.007160194	-0.058382838	-0.034608145	0.07270886	0.19905332	0.259533354	0.082665203	0.10077541	0.62274603	0.342286315	0.997152221	0.990360691	Bacteria.Firmicutes.Clostridia.Clostridiales.Family.XI	ARMC7
142339	ENSG00000125449	rs11652717	0.186084391	0.057510211	0.051254239	0.117672246	0.20713753	-0.301975049	-0.132765185	0.095505487	0.15502402	0.156209323	0.066869742	0.060243411	0.131889983	0.031949009	0.724214891	0.994448463	Bacteria.Bacteroidetes.Bacteroidia.Bacteroidales.Porphyromonadaceae	ARMC7
142340	ENSG00000125449	rs11652717	0.895195694	0.17559327	0.655566346	0.662200301	0.024132484	-0.251897194	-0.039584626	-0.035182531	0.182488125	0.183980481	0.088343704	0.080169009	0.492192901	0.073620013	0.811873595	0.996716587	Bacteria.Bacteroidetes.Bacteroidia.Bacteroidales.Porphyromonadaceae.Odoribacter	ARMC7
142341	ENSG00000125449	rs11652717	0.416996915	0.08778364	0.074223584	0.126955434	0.115471339	-0.264807594	-0.124794396	0.11158337	0.14137515	0.152811713	0.068795175	0.072188873	0.170732124	0.026760139	0.972085394	0.950708623	Bacteria.Proteobacteria.Deltaproteobacteria.Desulfovibrionales.Desulfovibrionaceae	ARMC7
142342	ENSG00000125449	rs11652717	0.792986411	0.095666342	0.259411487	0.449215155	0.037661373	-0.264833163	0.077322872	0.059468419	0.142927586	0.156667357	0.067971744	0.078118729	0.320587252	0.028136539	0.814621765	0.975707333	Bacteria.Firmicutes.Clostridia.Clostridiales.Lachnospiraceae..Eubacterium..hallii.group	ARMC7
142343	ENSG00000125449	rs11652717	0.459135223	0.348638665	0.544647848	0.972901878	0.13178361	-0.198590162	-0.040360861	-0.002711029	0.176977278	0.210382369	0.06627941	0.079506854	0.326445579	0.162514418	0.964118236	0.959336087	Bacteria.Proteobacteria.Betaproteobacteria.Burkholderiales	ARMC7
142344	ENSG00000125449	rs11652717	0.387007188	0.460620801	0.200689837	0.142182913	-0.242046334	0.257896689	0.115672085	-0.178562427	0.277951174	0.347492617	0.089494639	0.120206755	0.592001731	0.38597911	0.996108676	0.931203125	Bacteria.Firmicutes.Clostridia.Clostridiales.Lachnospiraceae..Ruminococcus..gnavus.group	ARMC7
142345	ENSG00000125449	rs11652717	0.585870412	0.197646884	0.848981412	0.670549218	0.078670612	-0.199212732	0.009992103	0.027285603	0.143686146	0.153075953	0.052268901	0.063855337	0.248838147	0.049317405	0.843348942	0.8806471	Bacteria.Fusobacteria.Fusobacteriia.Fusobacteriales.Fusobacteriaceae.Fusobacterium	ARMC7
142346	ENSG00000125449	rs11652717	0.878736149	0.16522052	0.461549168	0.644023277	-0.02879626	-0.280127127	-0.08968578	-0.059908335	0.188009137	0.19962304	0.121095133	0.129053752	0.467309391	0.085474179	0.836256722	0.994506574	Bacteria.Firmicutes.Clostridia.Clostridiales.Family.XIII	ARMC7
142347	ENSG00000125449	rs11652717	0.428292896	0.627493808	0.489554559	0.541653235	0.15494093	-0.108351384	0.052742841	0.053967685	0.194398409	0.222242656	0.075899434	0.087966622	0.345293354	0.210095866	0.974318327	0.997803387	Bacteria.Actinobacteria.Actinobacteria.Micrococcales	ARMC7
142348	ENSG00000125449	rs11652717	0.89025784	0.345226284	0.077844656	0.275767284	0.019974537	-0.148431229	0.098126976	-0.067128917	0.144208386	0.156128697	0.054782513	0.061082635	0.268130146	0.079909319	0.937508231	0.922056055	Bacteria.Firmicutes.Negativicutes.Selenomonadales.Veillonellaceae.Dialister	ARMC7
142349	ENSG00000125449	rs11652717	0.611951083	0.17898921	0.632692154	0.086233872	0.071181659	-0.201159702	0.037841744	-0.140104595	0.139649802	0.148095186	0.078808588	0.080444945	0.252043062	0.041169988	0.998239218	0.849141214	Bacteria.Firmicutes.Clostridia.Clostridiales.Ruminococcaceae.Flavonifractor	ARMC7
142350	ENSG00000125449	rs11652717	0.818661337	0.20067145	0.160971078	0.004576714	0.031011656	-0.184949989	-0.083209156	0.199888229	0.134725945	0.143088525	0.05869145	0.068089834	0.271371473	0.048007858	0.714024356	0.625248578	Bacteria.Proteobacteria.Gammaproteobacteria.Pasteurellales.Pasteurellaceae	ARMC7
142351	ENSG00000125449	rs11652717	0.63013916	0.476801514	0.327557512	0.873371142	-0.118170938	-0.175184764	-0.086448844	0.01307531	0.244262886	0.244829996	0.087644084	0.081721593	0.545387455	0.288090468	0.984987993	0.979204363	Bacteria.Proteobacteria.Deltaproteobacteria.Desulfovibrionales.Desulfovibrionaceae.Desulfovibrio	ARMC7
142352	ENSG00000125449	rs11652717	0.186277985	0.066654891	0.195996224	0.241433335	0.323337764	-0.407574787	0.141330732	-0.119068344	0.242097427	0.218560946	0.108194449	0.100731709	0.345399574	0.08521581	0.968970412	0.998920199	Bacteria.Firmicutes.Clostridia.Clostridiales.Lachnospiraceae..Eubacterium..ventriosum.group	ARMC7
142353	ENSG00000125449	rs11652717	0.360586957	0.09939621	0.11441972	0.487760336	0.134259651	-0.255946045	-0.123693553	0.063236625	0.14583162	0.153141114	0.077318195	0.090624298	0.164338819	0.030773331	0.997048205	0.999513539	Bacteria.Firmicutes.Clostridia.Clostridiales.Lachnospiraceae.Dorea	ARMC7
142354	ENSG00000125449	rs11652717	0.546456007	0.080193338	0.856732659	0.248800969	0.119675529	-0.374180539	0.013538399	-0.087534325	0.19741659	0.210580963	0.074697695	0.075231233	0.319740242	0.052866591	0.93214298	0.7284165	Bacteria.Firmicutes.Clostridia.Clostridiales.Lachnospiraceae.Tyzzerella	ARMC7
142355	ENSG00000125449	rs11652717	0.726627484	0.335062873	0.869642607	0.669711571	0.056072043	-0.171422863	-0.012326042	0.032847241	0.159701382	0.176531349	0.074815657	0.076663548	0.302579375	0.099812634	0.999550314	0.996901429	Bacteria.Proteobacteria.Gammaproteobacteria.Pseudomonadales	ARMC7
142356	ENSG00000125449	rs11652717	0.428499508	0.434373667	0.385775484	0.985245147	0.136033461	-0.179686427	0.058684508	-0.001469207	0.170752684	0.228455411	0.067214148	0.079143973	0.274095447	0.160086258	0.937318069	0.997412515	Bacteria.Proteobacteria.Gammaproteobacteria.Enterobacteriales.Enterobacteriaceae.Citrobacter	ARMC7
142357	ENSG00000125449	rs11652717	0.386213841	0.172772246	0.019404877	0.751480433	0.116116484	-0.195244058	0.16045294	0.029560536	0.1331172	0.141658038	0.066959516	0.092954367	0.191627767	0.046481298	0.306145385	0.976188021	Bacteria.Actinobacteria.Actinobacteria.Bifidobacteriales.Bifidobacteriaceae.Bifidobacterium	ARMC7
142358	ENSG00000125449	rs11652717	0.596591332	0.505807205	0.844489847	0.355463373	0.094987477	-0.123627644	0.015782017	0.083760902	0.178586395	0.184785229	0.080141461	0.090009557	0.386668626	0.174977527	0.968870876	0.913964921	Bacteria.Firmicutes.Clostridia.Clostridiales.Ruminococcaceae.Ruminococcaceae.UCG.003	ARMC7
142359	ENSG00000125449	rs11652717	0.254008582	0.184154302	0.211783427	0.636226565	0.203385416	-0.256037647	-0.087215326	0.031964415	0.176749625	0.190770331	0.06916902	0.067267829	0.226149663	0.085152736	0.933534023	0.969189617	Bacteria.Firmicutes.Clostridia.Clostridiales.Ruminococcaceae.Subdoligranulum	ARMC7
142360	ENSG00000125449	rs11652717	0.734643181	0.164324227	0.367410345	0.561646036	-0.067112548	-0.265037166	-0.079153604	-0.048146704	0.197163131	0.188463362	0.087215423	0.08253488	0.509043561	0.112859352	0.853057071	0.911650628	Bacteria.Firmicutes.Clostridia.Clostridiales.Lachnospiraceae..Eubacterium..xylanophilum.group	ARMC7
142361	ENSG00000125449	rs11652717	0.406325076	0.097730081	0.242362195	0.009610416	0.115531873	-0.244477391	0.06376657	-0.149396965	0.138241516	0.145542138	0.054054115	0.056011731	0.180770479	0.03562462	0.965051959	0.766776078	Bacteria.Proteobacteria.Betaproteobacteria.Burkholderiales.Alcaligenaceae.Parasutterella	ARMC7
142362	ENSG00000125449	rs11652717	0.5113886	0.129570831	0.154616487	0.215862111	0.093433504	-0.239777937	0.113358102	-0.098290171	0.141511439	0.156209937	0.078725232	0.078657855	0.238840844	0.033384921	0.561895476	0.869357444	Bacteria.Firmicutes.Clostridia.Clostridiales.Peptostreptococcaceae	ARMC7
142363	ENSG00000125449	rs11652717	0.73128773	0.796173176	0.589856807	0.540999972	-0.14500212	0.162650438	0.040223996	-0.070024601	0.420452831	0.627148751	0.074256618	0.113954438	0.907849349	0.728085469	0.998947111	0.986918425	Bacteria.Bacteroidetes	ARMC7
142364	ENSG00000125449	rs11652717	0.583045223	0.204028496	0.822173027	0.963538589	0.085887438	-0.210965832	0.015771946	0.004024189	0.155689427	0.16444979	0.069896451	0.087697105	0.267646168	0.04633518	0.999989953	0.998685317	Bacteria.Firmicutes.Clostridia.Clostridiales.Christensenellaceae	ARMC7
142365	ENSG00000125449	rs11652717	0.848628311	0.216751773	0.145000317	0.004292421	0.025875809	-0.178759629	-0.084662194	0.199642207	0.135037216	0.143335057	0.057402905	0.067489157	0.271255144	0.052447278	0.717623856	0.64509337	Bacteria.Proteobacteria.Gammaproteobacteria.Pasteurellales.Pasteurellaceae.Haemophilus	ARMC7
142366	ENSG00000125449	rs11652717	0.545498601	0.016250007	0.585712278	0.038572982	0.136365497	-0.539269733	-0.036303715	0.151960721	0.224411059	0.21864057	0.06627806	0.071988486	0.500227495	0.030889399	0.857499035	0.995251343	Bacteria.Proteobacteria.Gammaproteobacteria	ARMC7
142367	ENSG00000125449	rs11652717	0.343149024	0.314145089	0.380907403	0.763821361	0.185248448	-0.248763519	0.087341542	-0.034569602	0.194012417	0.245257092	0.099011966	0.114578698	0.340147047	0.170001541	0.998330087	0.999834196	Bacteria.Actinobacteria.Coriobacteriia.Coriobacteriales.Coriobacteriaceae.Collinsella	ARMC7
142368	ENSG00000125449	rs11652717	0.751834861	0.638160237	0.344097056	0.40026054	-0.063019937	-0.097570814	-0.096033229	0.075788739	0.198461775	0.206518517	0.100775633	0.089518085	0.451123466	0.221510165	0.999550585	0.945410955	Bacteria.Firmicutes.Clostridia.Clostridiales.Lachnospiraceae.Lachnospiraceae.ND3007.group	ARMC7
142369	ENSG00000125449	rs11652717	0.174209504	0.302721718	0.203388692	0.529410073	0.586218769	-0.516697751	-0.111664781	0.064565396	0.426771143	0.497433096	0.086919113	0.102120619	0.710752364	0.551999239	0.956359196	0.934987633	Bacteria.Firmicutes.Clostridia.Clostridiales.Ruminococcaceae	ARMC7
142370	ENSG00000125449	rs11652717	0.584751518	0.197089237	0.845742445	0.661510426	0.078886824	-0.199302505	0.010207502	0.028129573	0.143650977	0.152952048	0.052260385	0.063958231	0.248727183	0.047706003	0.858104047	0.87724048	Bacteria.Fusobacteria.Fusobacteriia.Fusobacteriales	ARMC7
142371	ENSG00000125449	rs11652717	0.924408631	0.745861538	0.690435594	0.49550601	0.017903894	-0.07949619	-0.029777172	0.063223056	0.187976785	0.244256977	0.074439728	0.092245591	0.545808552	0.302945804	0.999814869	0.940185235	Bacteria.Actinobacteria.Actinobacteria.Corynebacteriales.Corynebacteriaceae	ARMC7
142372	ENSG00000125449	rs11652717	0.682495453	0.24871027	0.431205869	0.981007556	0.058429859	-0.182044609	-0.059456377	0.001743124	0.142208486	0.156427651	0.075072451	0.072945843	0.24024685	0.069933857	0.968716787	0.961528557	Bacteria.Firmicutes.Clostridia.Clostridiales.Lachnospiraceae.Coprococcus.1	ARMC7
142373	ENSG00000125449	rs11652717	0.472031295	0.428144198	0.787541703	0.16391496	0.13201464	-0.133554428	-0.022734051	-0.113740324	0.182508863	0.167511392	0.084012911	0.080799167	0.306293406	0.144321167	0.993501001	0.838755538	Bacteria.Firmicutes.Erysipelotrichia.Erysipelotrichales	ARMC7
142374	ENSG00000125449	rs11652717	0.982991768	0.227702421	0.329014115	0.898959083	-0.003319457	-0.18790255	-0.060783873	-0.007333547	0.15512053	0.154319043	0.061811484	0.05753332	0.322716824	0.067308113	0.998409995	0.996467843	Bacteria.Verrucomicrobia	ARMC7
142375	ENSG00000125449	rs11652717	0.656115256	0.810622671	0.496371802	0.520669385	-0.16707153	0.13325215	0.046596535	-0.067738722	0.373502082	0.553867641	0.068123903	0.104896582	0.842541417	0.722471372	0.99911693	0.98634337	Bacteria.Bacteroidetes.Bacteroidia.Bacteroidales.Bacteroidaceae.Bacteroides	ARMC7
142376	ENSG00000125449	rs11652717	0.525508606	0.116768178	0.096681349	0.080160368	0.089046362	-0.236350612	-0.09932894	0.105033577	0.139512769	0.148712088	0.058943416	0.059104092	0.199937626	0.032676293	0.934169653	0.990835033	Bacteria.Bacteroidetes.Bacteroidia.Bacteroidales.Porphyromonadaceae.Parabacteroides	ARMC7
142377	ENSG00000125449	rs11652717	0.55725569	0.234990968	0.737861637	0.996266488	0.092625147	-0.209183134	-0.021140987	0.000343695	0.1570119	0.174530934	0.062900875	0.073172704	0.305385151	0.081597862	0.943808501	0.94647608	Bacteria.Firmicutes.Clostridia.Clostridiales.Lachnospiraceae.Roseburia	ARMC7
142378	ENSG00000125449	rs11652717	0.776403022	0.454511571	0.896179886	0.778755508	0.054397776	-0.16642236	-0.012257713	0.034359343	0.190752211	0.221201414	0.093575845	0.121801817	0.480198731	0.193052931	0.99846362	0.994553009	Bacteria.Firmicutes.Clostridia.Clostridiales.Ruminococcaceae.Ruminiclostridium.9	ARMC7
142379	ENSG00000125449	rs11652717	0.641400979	0.733964381	0.833438228	0.444765509	0.076959712	-0.071885781	0.014252763	0.060888833	0.164480676	0.210625437	0.067507806	0.07920176	0.345057258	0.225959713	0.99830237	0.997282036	Bacteria.Firmicutes.Clostridia.Clostridiales.Clostridiaceae.1.Clostridium.sensu.stricto.1	ARMC7
142380	ENSG00000125449	rs11652717	0.19205513	0.166970101	0.223646281	0.415516332	0.383239861	-0.450354742	-0.078986785	0.060037761	0.290770584	0.322277967	0.064298715	0.073271804	0.536054694	0.264619669	0.999785669	0.999420701	Bacteria.Firmicutes.Clostridia.Clostridiales.Ruminococcaceae.Faecalibacterium	ARMC7
142381	ENSG00000125449	rs11652717	0.382268246	0.078473527	0.071139591	0.105854859	0.124934013	-0.274116368	-0.128575862	0.119594928	0.142035252	0.153365329	0.070100932	0.072943267	0.182605616	0.025217535	0.863250727	0.93873292	Bacteria.Proteobacteria.Deltaproteobacteria	ARMC7
142382	ENSG00000125449	rs11652717	0.503834824	0.311851032	0.632157491	0.931525688	0.172541435	-0.219426755	0.05174602	0.006867003	0.256700996	0.215302742	0.107595968	0.079613787	0.341788224	0.197298326	0.998201428	0.99782309	Bacteria.Firmicutes.Bacilli.Bacillales.Staphylococcaceae.Staphylococcus	ARMC7
142383	ENSG00000125449	rs11652717	0.95616847	0.236656013	0.476530129	0.859114494	-0.009534607	-0.198858798	-0.05631006	-0.015611894	0.172817458	0.16651402	0.078647671	0.087610553	0.442735203	0.09086755	0.911591624	0.901530053	Bacteria.Firmicutes.Clostridia.Clostridiales.Ruminococcaceae.Ruminococcaceae.UCG.005	ARMC7
142384	ENSG00000125449	rs11652717	0.255049357	0.090740203	0.285750824	0.351490143	0.260656226	-0.358405795	0.107633648	-0.089485797	0.227021925	0.208786676	0.100011575	0.095365896	0.307566569	0.070669464	0.998768023	0.968795904	Bacteria.Firmicutes.Clostridia.Clostridiales.Ruminococcaceae.Ruminococcaceae.NK4A214.group	ARMC7
142385	ENSG00000125449	rs11652717	0.629518692	0.369787656	0.564949496	0.237731029	-0.365006207	0.748567703	0.083203653	-0.191618587	0.753110376	0.828939921	0.143846541	0.160823585	0.885718899	0.588010811	0.876277026	0.748325796	Bacteria.Firmicutes.Clostridia.Clostridiales.Lachnospiraceae	ARMC7
142386	ENSG00000125449	rs11652717	0.731327464	0.796195079	0.589895908	0.541021073	-0.144979662	0.162633888	0.040220002	-0.070021785	0.420452444	0.627153882	0.07425707	0.113955815	0.906199841	0.727473292	0.998912436	0.986955078	Bacteria.Bacteroidetes.Bacteroidia.Bacteroidales	ARMC7
142387	ENSG00000125449	rs11652717	0.524676016	0.211072396	0.635279338	0.80325653	0.100738706	-0.230900886	-0.032285487	0.018008446	0.157513863	0.182835353	0.06775294	0.071993638	0.259658685	0.067694327	0.997528932	0.997707395	Bacteria.Bacteroidetes.Bacteroidia.Bacteroidales.Rikenellaceae.Alistipes	ARMC7
142388	ENSG00000125449	rs11652717	0.480996252	0.295698093	0.586933282	0.915369246	0.123783995	-0.198151038	0.039212166	0.007962948	0.174659382	0.187988029	0.071822242	0.074645776	0.263531691	0.112369753	0.999305535	0.994727898	Bacteria.Proteobacteria.Gammaproteobacteria.Pseudomonadales.Pseudomonadaceae.Pseudomonas	ARMC7
142389	ENSG00000125449	rs11652717	0.672106851	0.121124763	0.754061258	0.540056935	0.064269899	-0.275391222	0.022322007	0.0546581	0.151168239	0.175373583	0.070954651	0.088740278	0.270260212	0.042433486	0.903417728	0.880684464	Bacteria.Firmicutes.Clostridia.Clostridiales.Lachnospiraceaencultured	ARMC7
142390	ENSG00000125449	rs11652717	0.644346703	0.213735437	0.341375391	0.590198677	-0.101036557	-0.247494607	-0.085536884	-0.044226193	0.217864606	0.197133229	0.089252747	0.081720256	0.461597742	0.165258119	0.96081397	0.948324914	Bacteria.Firmicutes.Clostridia.Clostridiales.Ruminococcaceae.Ruminiclostridium.6	ARMC7
142391	ENSG00000125449	rs11652717	0.545916352	0.144464358	0.277926794	0.406528725	0.086374896	-0.234682863	-0.072608795	0.063534522	0.142291923	0.158904765	0.066369332	0.076056421	0.204012037	0.049081994	0.996033175	0.951042762	Bacteria.Firmicutes.Clostridia.Clostridiales.Lachnospiraceae.Lachnospiraceae.NK4A136.group	ARMC7
142392	ENSG00000125449	rs11652717	0.872699852	0.455288272	0.826823875	0.986466651	0.035850563	-0.221695082	-0.017223857	-0.001634115	0.222876611	0.295177623	0.078416022	0.095973446	0.663757099	0.330172828	0.999437234	0.999779617	Bacteria.Proteobacteria.Betaproteobacteria.Neisseriales.Neisseriaceae	ARMC7
142393	ENSG00000125449	rs11652717	0.581188731	0.124043434	0.967417096	0.528844588	0.08128002	-0.249603246	0.002417743	-0.035220723	0.146612788	0.160219442	0.058964664	0.055630619	0.213978066	0.044279392	0.99994518	0.999865593	Bacteria.Bacteroidetes.Bacteroidia.Bacteroidales.Prevotellaceae	ARMC7
142394	ENSG00000125449	rs11652717	0.73131281	0.221197696	0.809855175	0.385216034	0.16342248	-0.652427888	-0.027868313	0.118072808	0.473911158	0.528268529	0.115358869	0.135074335	0.807538491	0.523326516	0.928487287	0.99665811	Bacteria.Proteobacteria	ARMC7
142395	ENSG00000125449	rs11652717	0.385897136	0.172436018	0.019477256	0.747060304	0.116178184	-0.19534685	0.160316295	0.030087756	0.133098654	0.141620083	0.066944033	0.092900625	0.191042574	0.046410413	0.305523215	0.977500443	Bacteria.Actinobacteria.Actinobacteria.Bifidobacteriales.Bifidobacteriaceae	ARMC7
142396	ENSG00000125449	rs11652717	0.640142694	0.545347772	0.819586076	0.724023302	0.118029858	-0.153829304	-0.022608899	-0.037916456	0.251306672	0.253055256	0.098733848	0.10692881	0.566479046	0.334074257	0.997570438	0.984587444	Bacteria.Firmicutes.Clostridia.Clostridiales.Lachnospiraceae.Lachnospiraceae.UCG.008	ARMC7
142397	ENSG00000125449	rs11652717	0.591354901	0.197250684	0.840727674	0.977191288	0.084129268	-0.214848022	0.014100952	-0.002504738	0.155938268	0.164942438	0.06989095	0.087276265	0.271765378	0.044328897	0.999417824	0.998577711	Bacteria.Firmicutes.Clostridia.Clostridiales.Christensenellaceae.Christensenellaceae.R.7.group	ARMC7
142398	ENSG00000125449	rs11652717	0.807143133	0.647186641	0.749266476	0.514455183	-0.221223286	0.513778058	0.047706172	-0.120139005	0.902601163	1.117448273	0.148643028	0.183291901	0.999415694	0.867913554	0.990344402	0.947227738	Bacteria.Firmicutes	ARMC7
142399	ENSG00000125449	rs11652717	0.765579917	0.23705753	0.913261571	0.826642565	0.060104507	-0.202829402	-0.009311368	0.017264684	0.200753591	0.169985861	0.085156781	0.078518331	0.405896457	0.092523203	0.943780169	0.935365119	Bacteria.Firmicutes.Clostridia.Clostridiales.Ruminococcaceae.Ruminococcus.2	ARMC7
142400	ENSG00000125449	rs11652717	0.234259526	0.38216874	0.184202415	0.95179639	0.242276323	-0.196520247	0.103303344	0.00468343	0.201822955	0.223373387	0.076978538	0.077180752	0.239481002	0.169353377	0.794232947	0.934062901	Bacteria.Firmicutes.Clostridia.Clostridiales.Lachnospiraceae.Lachnospiraceae.UCG.010	ARMC7
142401	ENSG00000125449	rs11652717	0.672833858	0.133821006	0.878535452	0.460480538	0.074757492	-0.255375235	0.012911299	-0.065480749	0.176251402	0.168244931	0.084156737	0.088201719	0.395737863	0.069181387	0.923987398	0.991310329	Bacteria.Firmicutes.Clostridia.Clostridiales.Ruminococcaceae..Eubacterium..coprostanoligenes.group	ARMC7
142402	ENSG00000125449	rs11652717	0.762048195	0.150024354	0.821338615	0.54541712	0.051602896	-0.258217183	0.022091345	0.065657444	0.169719813	0.177298818	0.097436887	0.108027771	0.396273401	0.054058318	0.686747984	0.910444892	Bacteria.Firmicutes.Bacilli.Lactobacillales	ARMC7
142403	ENSG00000125449	rs11652717	0.819170112	0.1183083	0.743961954	0.411463671	0.039350863	-0.27982287	0.021812012	0.05795445	0.171444192	0.176819474	0.066503273	0.070115075	0.400190594	0.054291456	0.99786128	0.999462671	Bacteria.Firmicutes.Clostridia.Clostridiales.Lachnospiraceae.Anaerostipes	ARMC7
142404	ENSG00000125449	rs11652717	0.175284249	0.402333288	0.087947645	0.880406716	0.231843236	-0.186331613	0.097509394	-0.010587152	0.169210621	0.22106231	0.056299187	0.070096117	0.211250451	0.198243254	0.999614985	0.99936283	Bacteria.Firmicutes.Clostridia.Clostridiales.Lachnospiraceae.Tyzzerella.4	ARMC7
142405	ENSG00000125449	rs11652717	0.272360545	0.152612689	0.237010077	0.744193689	0.198014607	-0.251834447	0.120567349	-0.025173498	0.178893139	0.174031542	0.101033915	0.076824317	0.176770771	0.061340331	0.998173674	0.994266973	Bacteria.Firmicutes.Bacilli.Bacillales	ARMC7
142406	ENSG00000125449	rs11652717	0.457587219	0.114576994	0.369563126	0.36801834	0.111451706	-0.261361654	0.068198096	-0.071738699	0.149155995	0.163443848	0.075484755	0.07914632	0.233518794	0.043164628	0.811290642	0.968614954	Bacteria.Firmicutes.Clostridia.Clostridiales.Peptostreptococcaceae.Intestinibacter	ARMC7
142407	ENSG00000125449	rs11652717	0.802976631	0.852333333	0.549653995	0.573306645	-0.066871379	-0.05878176	-0.059981897	0.059854669	0.266948515	0.314554311	0.099742179	0.105748472	0.554775152	0.377421859	0.996423631	0.971636825	Bacteria.Bacteroidetes.Bacteroidia.Bacteroidales.Prevotellaceae.Prevotella.7	ARMC7
142408	ENSG00000125449	rs11652717	0.316108323	0.394203199	0.225587228	0.949266407	0.164402782	-0.183733095	0.136423706	-0.008935078	0.162749439	0.214234761	0.111526171	0.139893691	0.253005808	0.166268009	0.771226865	0.996899633	Bacteria.Actinobacteria.Coriobacteriia.Coriobacteriales	ARMC7
142409	ENSG00000125449	rs11652717	0.551428207	0.056449379	0.627166272	0.120656414	0.111380966	-0.345387034	-0.028798856	0.100796929	0.186040786	0.177882643	0.059013898	0.064106789	0.422168054	0.04221362	0.975466101	0.965530807	Bacteria.Proteobacteria.Gammaproteobacteria.Enterobacteriales.Enterobacteriaceae	ARMC7
142410	ENSG00000125449	rs11652717	0.561148282	0.418360171	0.694489854	0.72452853	0.095831555	-0.159425753	-0.023586035	-0.025965432	0.164068752	0.195765091	0.059788401	0.073365683	0.316016562	0.174354484	0.943988959	0.939939573	Bacteria.Proteobacteria.Betaproteobacteria.Burkholderiales.Alcaligenaceae	ARMC7
142411	ENSG00000125449	rs11652717	0.448058261	0.730542839	0.540264672	0.517366728	0.156128808	-0.082439464	0.048311579	0.05937443	0.204568872	0.238356057	0.078476713	0.09121808	0.478940914	0.332557721	0.999028109	0.997798285	Bacteria.Actinobacteria.Actinobacteria.Micrococcales.Micrococcaceae	ARMC7
142412	ENSG00000125449	rs11652717	0.416167923	0.042085331	0.410246449	0.07293141	0.141629514	-0.353421251	-0.047111078	0.115495713	0.173091668	0.170491981	0.056847586	0.063377115	0.299430391	0.030793272	0.998302481	0.99762474	Bacteria.Proteobacteria.Gammaproteobacteria.Enterobacteriales.Enterobacteriaceae.Escherichia.Shigella	ARMC7
142413	ENSG00000125449	rs11652717	0.74288765	0.280609791	0.936876433	0.712045418	0.068987479	-0.304860891	-0.006527248	-0.038501584	0.209426304	0.280236816	0.082104979	0.103860811	0.560135184	0.171718716	0.99946547	0.972078348	Bacteria.Firmicutes.Erysipelotrichia.Erysipelotrichales.Erysipelotrichaceae..Clostridium..innocuum.group	ARMC7
142414	ENSG00000125449	rs11652717	0.250327939	0.050542449	0.082992594	0.110910834	0.175291298	-0.383108778	0.121527472	-0.149173533	0.15114542	0.192350742	0.069038523	0.09232248	0.166489498	0.028025908	0.998970432	0.998994847	Bacteria.Firmicutes.Erysipelotrichia.Erysipelotrichales.Erysipelotrichaceae.Erysipelatoclostridium	ARMC7
142415	ENSG00000125449	rs11652717	0.568513022	0.119906138	0.250440179	0.203779137	0.080978589	-0.239669428	-0.076391453	0.093058074	0.141295019	0.152115821	0.065884513	0.07249914	0.216630891	0.031773873	0.998880039	0.950358135	Bacteria.Proteobacteria.Deltaproteobacteria.Desulfovibrionales.Desulfovibrionaceae.Bilophila	ARMC7
142416	ENSG00000125449	rs11652717	0.795820982	0.856207305	0.807291089	0.275809902	0.041353756	-0.037715208	-0.015809523	0.085097201	0.159170723	0.207323687	0.064554121	0.077439457	0.376853097	0.272108003	0.998115183	0.979460052	Bacteria.Firmicutes.Clostridia.Clostridiales.Clostridiaceae.1	ARMC7
142417	ENSG00000125449	rs11652717	0.634737199	0.310810467	0.438251042	0.037498904	0.066622843	-0.151969176	-0.039255198	0.114297051	0.139587648	0.148790162	0.050335107	0.053834752	0.279148655	0.079832611	0.700907767	0.63828754	Bacteria.Proteobacteria.Betaproteobacteria.Burkholderiales.Alcaligenaceae.Sutterella	ARMC7
142418	ENSG00000125450	rs9988	0.539174612	0.501021232	0.486739073	0.566830941	-0.202128246	0.127243805	-0.13723464	0.06377696	0.327450412	0.188062247	0.196208318	0.110797378	0.228989258	0.118266602	0.999334555	0.984995763	Bacteria.Firmicutes.Erysipelotrichia.Erysipelotrichales.Erysipelotrichaceae.Erysipelotrichaceae.UCG.003	NUP85
142419	ENSG00000125450	rs9988	0.219709453	0.20045447	0.203419128	0.209271513	-0.56495433	0.371289165	-0.220448982	0.135560219	0.455951794	0.287111658	0.171607701	0.106913119	0.296192289	0.155197418	0.999586829	0.996426659	Bacteria.Firmicutes.Negativicutes.Selenomonadales.Veillonellaceae.Megasphaera	NUP85
142420	ENSG00000125450	rs9988	0.95469379	0.89575361	0.585409204	0.409315525	0.024830323	-0.032691268	-0.116180443	0.101084856	0.435392338	0.248539905	0.211933655	0.121732682	0.531521798	0.269933831	0.946415523	0.972299477	Bacteria.Actinobacteria	NUP85
142421	ENSG00000125450	rs9988	0.13488272	0.203195525	0.080756963	0.195691572	-0.595827642	0.286637124	0.37800028	-0.159991232	0.393629925	0.223019872	0.213136413	0.122395325	0.161649344	0.099872986	0.527202518	0.982679299	Bacteria.Firmicutes.Bacilli	NUP85
142422	ENSG00000125450	rs9988	0.118416112	0.100311786	0.098561306	0.091805217	-0.776857743	0.477438054	-0.328575746	0.194657043	0.491041245	0.286455795	0.196102078	0.113777851	0.23092125	0.087594876	0.997152221	0.990360691	Bacteria.Firmicutes.Clostridia.Clostridiales.Family.XI	NUP85
142423	ENSG00000125450	rs9988	0.850697991	0.793758317	0.557737324	0.505983399	-0.064429948	0.051794575	0.094141958	-0.062449047	0.340957388	0.197317265	0.159778784	0.093380878	0.363906513	0.168497376	0.779598307	0.906418779	Bacteria.Firmicutes.Clostridia.Clostridiales.Lachnospiraceae.Lachnospira	NUP85
142424	ENSG00000125450	rs9988	0.542546707	0.39799463	0.721976773	0.538931424	-0.26150581	0.220243349	-0.065216213	0.066359099	0.427197614	0.258887121	0.18250421	0.107438027	0.362667581	0.200477976	0.988161388	0.950695192	Bacteria.Firmicutes.Bacilli.Lactobacillales.Carnobacteriaceae	NUP85
142425	ENSG00000125450	rs9988	0.461083631	0.484780878	0.444884274	0.678976005	-0.253284873	0.138167936	0.156709446	-0.049985508	0.341632588	0.196654614	0.203894799	0.120243372	0.235863609	0.112713006	0.654715207	0.955303348	Bacteria.Firmicutes.Bacilli.Lactobacillales.Streptococcaceae	NUP85
142426	ENSG00000125450	rs9988	0.246254692	0.330475241	0.276799941	0.383950528	-1.625778376	0.741399175	0.284891046	-0.123754531	1.389691014	0.756231062	0.259794063	0.141195624	0.89303344	0.565958684	0.998912436	0.981117471	Bacteria.Bacteroidetes.Bacteroidia.Bacteroidales	NUP85
142427	ENSG00000125450	rs9988	0.080716099	0.121152241	0.031261686	0.068081826	-0.714164525	0.362052866	0.391271041	-0.183004894	0.402627939	0.230578462	0.177794533	0.098661692	0.126012364	0.075551718	0.884056387	0.697005893	Bacteria.Proteobacteria.Betaproteobacteria.Burkholderiales	NUP85
142428	ENSG00000125450	rs9988	0.626689784	0.589287783	0.80937311	0.860924041	-0.200933399	0.126510018	0.045458677	-0.018497615	0.411177758	0.233189684	0.187687534	0.105169724	0.304055271	0.17119516	0.997851323	0.981577441	Bacteria.Firmicutes.Clostridia.Clostridiales.Lachnospiraceae.Fusicatenibacter	NUP85
142429	ENSG00000125450	rs9988	0.233385681	0.238661924	0.121159347	0.143333859	-0.442366526	0.253920852	0.324148363	-0.17023608	0.367808263	0.21354083	0.206442462	0.11493761	0.213705093	0.095681129	0.993501001	0.838181028	Bacteria.Firmicutes.Erysipelotrichia.Erysipelotrichales	NUP85
142430	ENSG00000125450	rs9988	0.57466454	0.609188766	0.572632181	0.772357249	-0.184515607	0.098689818	-0.10766229	0.031632244	0.327154324	0.192121824	0.189877895	0.108895185	0.265351187	0.109932982	0.999989953	0.995366106	Bacteria.Firmicutes.Clostridia.Clostridiales.Christensenellaceae	NUP85
142431	ENSG00000125450	rs9988	0.855103869	0.783959299	0.471565374	0.45481996	-0.061041498	0.053253331	-0.113521769	0.070128929	0.332966021	0.193449836	0.1567771	0.093276363	0.279793955	0.179786293	0.976501163	0.923157358	Bacteria.Firmicutes.Clostridia.Clostridiales.Lachnospiraceae.Coprococcus.1	NUP85
142432	ENSG00000125450	rs9988	0.578836965	0.668891957	0.684606561	0.821402613	-0.39509207	0.185990002	0.099302792	-0.03407925	0.708245886	0.432946018	0.243399249	0.15036598	0.794855698	0.553172799	0.99967607	0.999141757	Bacteria.Firmicutes.Negativicutes.Selenomonadales	NUP85
142433	ENSG00000125450	rs9988	0.732952985	0.834196468	0.093779874	0.140224796	0.120640671	-0.044260245	-0.337503185	0.168880505	0.352084504	0.210610645	0.198494531	0.113121353	0.287133973	0.190709429	0.860962138	0.807747315	Bacteria.Firmicutes.Clostridia.Clostridiales.Lachnospiraceaencultured	NUP85
142434	ENSG00000125450	rs9988	0.618896754	0.713273337	0.821397689	0.871552512	-0.210575026	0.089616586	-0.0432987	-0.018535436	0.421340952	0.242831857	0.191039092	0.114193141	0.403594983	0.207328692	0.828874293	0.996716587	Bacteria.Bacteroidetes.Bacteroidia.Bacteroidales.Porphyromonadaceae.Odoribacter	NUP85
142435	ENSG00000125450	rs9988	0.722798797	0.655327887	0.246547757	0.293461389	-0.112496013	0.082449664	0.216287947	-0.112700802	0.315789146	0.183872222	0.184995607	0.106422173	0.281895391	0.11846199	0.984441985	0.943652426	Bacteria.Firmicutes.Clostridia.Clostridiales.Ruminococcaceae.Flavonifractor	NUP85
142436	ENSG00000125450	rs9988	0.9507499	0.99259682	0.4703949	0.314840502	-0.022154664	0.001911065	0.198012975	-0.154868302	0.357331039	0.205185173	0.27273858	0.152906637	0.421807223	0.257509103	0.791055312	0.772186432	Bacteria.Firmicutes.Clostridia.Clostridiales.Ruminococcaceae.Butyricicoccus	NUP85
142437	ENSG00000125450	rs9988	0.229463159	0.107146667	0.077405135	0.028148725	-0.406688025	0.323836696	0.309508989	-0.218332867	0.33528157	0.198259174	0.17253142	0.097268551	0.17884273	0.055014332	0.999507593	0.811993614	Bacteria.Firmicutes.Clostridia.Clostridiales.Lachnospiraceae.Lachnoclostridium	NUP85
142438	ENSG00000125450	rs9988	0.170616652	0.124526895	0.069571869	0.053592165	-0.510461736	0.339520973	0.248009971	-0.157897821	0.368477324	0.218222517	0.13444601	0.080343543	0.18219172	0.064838993	0.834574671	0.969189617	Bacteria.Firmicutes.Clostridia.Clostridiales.Ruminococcaceae.Subdoligranulum	NUP85
142439	ENSG00000125450	rs9988	0.276052741	0.23766139	0.305052676	0.280102829	-0.593609628	0.367397123	-0.21792229	0.128925868	0.540467496	0.308306521	0.210819195	0.118386367	0.344484549	0.15835388	0.999469974	0.986131077	Bacteria.Bacteroidetes.Bacteroidia.Bacteroidales.Porphyromonadaceae.Barnesiella	NUP85
142440	ENSG00000125450	rs9988	0.993482596	0.904789697	0.297791921	0.371000024	-0.002809597	0.025061269	0.134947663	-0.070744944	0.342656878	0.208716072	0.128587102	0.078540643	0.44153089	0.316355866	0.81815104	0.774014348	Bacteria.Firmicutes.Clostridia.Clostridiales.Lachnospiraceae.Tyzzerella	NUP85
142441	ENSG00000125450	rs9988	0.202202005	0.119611173	0.060482392	0.037145205	-0.438385316	0.337601165	0.343005422	-0.227076982	0.340329543	0.214098245	0.179585574	0.106749481	0.231405736	0.084661887	0.998793879	0.998019463	Bacteria.Firmicutes.Clostridia.Clostridiales.Lachnospiraceae.Blautia	NUP85
142442	ENSG00000125450	rs9988	0.775818433	0.765347838	0.949194717	0.917319006	-0.117087229	0.075110943	0.017528488	-0.016137185	0.409479542	0.250620432	0.274050215	0.154853075	0.517863474	0.295337026	0.999274386	0.999563655	Bacteria.Firmicutes.Clostridia.Clostridiales.Ruminococcaceae.Ruminococcaceae.UCG.013	NUP85
142443	ENSG00000125450	rs9988	0.234662084	0.241933636	0.122225817	0.146339163	-0.44088419	0.250680628	0.323038908	-0.168085719	0.367588407	0.212303468	0.206336116	0.114351561	0.196902555	0.080403511	0.999513786	0.851375219	Bacteria.Firmicutes.Erysipelotrichia.Erysipelotrichales.Erysipelotrichaceae	NUP85
142444	ENSG00000125450	rs9988	0.452320929	0.460923812	0.424227841	0.626651651	-0.258382765	0.145400945	0.164218131	-0.058859128	0.341762329	0.196047712	0.204226784	0.120432358	0.239575189	0.116841612	0.64365761	0.921307549	Bacteria.Firmicutes.Bacilli.Lactobacillales.Streptococcaceae.Streptococcus	NUP85
142445	ENSG00000125450	rs9988	0.389802322	0.232142173	0.036763228	0.014786163	-0.26614936	0.220565646	0.328141351	-0.216314698	0.307445894	0.182897818	0.153937999	0.086411773	0.243750618	0.080935965	0.732643178	0.62188067	Bacteria.Firmicutes.Clostridia.Clostridiales.Lachnospiraceae.Roseburia	NUP85
142446	ENSG00000125450	rs9988	0.457773813	0.740588239	0.368828348	0.731418576	-0.266789256	0.07489972	-0.153233241	0.035179619	0.357193272	0.2252828	0.169343809	0.102059701	0.38938627	0.337064044	0.828610161	0.917224341	Bacteria.Firmicutes.Clostridia.Clostridiales.Ruminococcaceae.Ruminococcaceae.UCG.014	NUP85
142447	ENSG00000125450	rs9988	0.610882894	0.54852073	0.78975645	0.95166786	-0.162422241	0.111173459	0.040721867	0.005318158	0.317696976	0.184342055	0.152111148	0.08740742	0.223065287	0.109470897	0.869340567	0.937217323	Bacteria.Proteobacteria.Gammaproteobacteria.Pasteurellales.Pasteurellaceae	NUP85
142448	ENSG00000125450	rs9988	0.137717552	0.271850999	0.122386344	0.270441338	-0.731778006	0.311607047	-0.42357954	0.169971052	0.487014696	0.281214623	0.270673282	0.152938312	0.303859395	0.219052165	0.86289527	0.949190235	Bacteria.Firmicutes.Clostridia.Clostridiales.Ruminococcaceae.Anaerotruncus	NUP85
142449	ENSG00000125450	rs9988	0.905598253	0.968001074	0.438437941	0.391610534	0.047340907	-0.009036589	-0.152499031	0.093699706	0.397659425	0.224411469	0.195622571	0.108654618	0.419063926	0.258876557	0.671795631	0.905199068	Bacteria.Actinobacteria.Actinobacteria	NUP85
142450	ENSG00000125450	rs9988	0.476537559	0.625542558	0.34665615	0.695899191	-0.231531765	0.09351231	-0.152875506	0.038059421	0.323383465	0.190721848	0.161284121	0.096948413	0.296921057	0.189216078	0.911591624	0.896502936	Bacteria.Firmicutes.Clostridia.Clostridiales.Ruminococcaceae.Ruminococcaceae.UCG.005	NUP85
142451	ENSG00000125450	rs9988	0.700775289	0.587917078	0.930704445	0.899022808	-0.13482228	0.112723255	-0.011385059	-0.010063227	0.349326105	0.207013024	0.13042637	0.078998363	0.310811857	0.151115117	0.997466038	0.996556542	Bacteria.Bacteroidetes.Bacteroidia.Bacteroidales.Rikenellaceae	NUP85
142452	ENSG00000125450	rs9988	0.399572408	0.73055955	0.526669107	0.972533403	-0.364055203	0.087991326	-0.157036622	-0.005211094	0.429374025	0.254424508	0.246729214	0.1507757	0.374189632	0.29775697	0.915258521	0.999877656	Bacteria.Firmicutes.Clostridia.Clostridiales.Family.XIII.Family.XIII.AD3011.group	NUP85
142453	ENSG00000125450	rs9988	0.662809995	0.588695805	0.953890816	0.87369965	-0.140787056	0.101639439	0.007952721	-0.013391343	0.321425049	0.187048852	0.137017457	0.083916409	0.25805101	0.146901279	0.78355475	0.997867764	Bacteria.Firmicutes.Negativicutes.Selenomonadales.Veillonellaceae.Veillonella	NUP85
142454	ENSG00000125450	rs9988	0.626286507	0.560394426	0.813522284	0.776682175	-0.204794179	0.145034749	-0.034495981	0.024422519	0.418587674	0.247828821	0.1456572	0.085750485	0.336010644	0.201024432	0.998735039	0.999709092	Bacteria.Bacteroidetes.Bacteroidia.Bacteroidales.Prevotellaceae.Prevotella.9	NUP85
142455	ENSG00000125450	rs9988	0.354054407	0.490552677	0.248959225	0.496992554	-0.342211157	0.155085259	-0.189532945	0.067533443	0.366658245	0.223690729	0.162948817	0.09887654	0.302584079	0.185986983	0.974916192	0.973716764	Bacteria.Firmicutes.Clostridia.Clostridiales.Ruminococcaceae.Ruminococcus.1	NUP85
142456	ENSG00000125450	rs9988	0.623886583	0.606212042	0.805616914	0.841508374	-0.199761754	0.126550915	-0.039308765	0.019153798	0.405474384	0.244321494	0.159096307	0.095409339	0.548153686	0.329045042	0.83292993	0.902502196	Bacteria.Firmicutes.Erysipelotrichia.Erysipelotrichales.Erysipelotrichaceae.Faecalitalea	NUP85
142457	ENSG00000125450	rs9988	0.132608042	0.204623846	0.15084376	0.24175748	-1.761686981	0.803961642	0.336277285	-0.147790062	1.15694037	0.627530638	0.231368508	0.125117293	0.704069599	0.445865957	0.99911693	0.98634337	Bacteria.Bacteroidetes.Bacteroidia.Bacteroidales.Bacteroidaceae.Bacteroides	NUP85
142458	ENSG00000125450	rs9988	0.246163394	0.330377353	0.276699313	0.383841286	-1.626046953	0.741531121	0.28494041	-0.12377903	1.389649196	0.756211452	0.259784157	0.141190949	0.89450821	0.566411461	0.998947111	0.981145089	Bacteria.Bacteroidetes	NUP85
142459	ENSG00000125450	rs9988	0.614369307	0.568771591	0.561346095	0.628167282	-0.161953063	0.106787325	-0.114940187	0.05482213	0.319908375	0.186452208	0.196883443	0.112668067	0.260876604	0.104641412	0.826781148	0.997649073	Bacteria.Firmicutes.Clostridia.Clostridiales.Ruminococcaceaencultured	NUP85
142460	ENSG00000125450	rs9988	0.721545912	0.673578759	0.705607392	0.685602222	-0.115538792	0.080574719	-0.049010332	0.031296534	0.322806878	0.190427147	0.129177859	0.076967402	0.300872107	0.208655868	0.904064668	0.996759562	Bacteria.Bacteroidetes.Bacteroidia.Bacteroidales.Porphyromonadaceae	NUP85
142461	ENSG00000125450	rs9988	0.250405446	0.179643887	0.26378604	0.181653805	-0.638452675	0.418005834	-0.258001461	0.177134869	0.550598623	0.308208838	0.228909612	0.131218932	0.29593234	0.117027634	0.998330087	0.999834196	Bacteria.Actinobacteria.Coriobacteriia.Coriobacteriales.Coriobacteriaceae.Collinsella	NUP85
142462	ENSG00000125450	rs9988	0.58145606	0.469872978	0.661388391	0.953499996	-0.175647873	0.136791322	-0.090630865	0.00717034	0.317058102	0.18819102	0.205988153	0.122498327	0.223158499	0.104916278	0.997048205	0.999513539	Bacteria.Firmicutes.Clostridia.Clostridiales.Lachnospiraceae.Dorea	NUP85
142463	ENSG00000125450	rs9988	0.425052503	0.335810518	0.476740665	0.391242563	-0.383279252	0.261310178	-0.162372714	0.11320992	0.477511588	0.269516929	0.22689303	0.13117623	0.340828998	0.142171771	0.999550585	0.940940196	Bacteria.Firmicutes.Clostridia.Clostridiales.Lachnospiraceae.Lachnospiraceae.ND3007.group	NUP85
142464	ENSG00000125450	rs9988	0.673115884	0.664801502	0.171055908	0.157441253	0.160094995	-0.099778376	0.199250462	-0.128034102	0.377792857	0.229244176	0.143979033	0.08953591	0.358964836	0.218482409	0.925613467	0.997412515	Bacteria.Proteobacteria.Gammaproteobacteria.Enterobacteriales.Enterobacteriaceae.Citrobacter	NUP85
142465	ENSG00000125450	rs9988	0.176225842	0.153047998	0.188801819	0.176052361	-0.851878182	0.503333116	-0.297598554	0.169407916	0.623118422	0.348205837	0.224120584	0.123865419	0.255824803	0.178295121	0.49381617	0.691590621	Bacteria.Firmicutes.Erysipelotrichia.Erysipelotrichales.Erysipelotrichaceae.Holdemanella	NUP85
142466	ENSG00000125450	rs9988	0.1591475	0.138072167	0.146158683	0.132275148	-0.695951809	0.450842557	0.285652227	-0.172205828	0.488718512	0.300320722	0.194245728	0.112992623	0.46536531	0.211564444	0.996108676	0.930986248	Bacteria.Firmicutes.Clostridia.Clostridiales.Lachnospiraceae..Ruminococcus..gnavus.group	NUP85
142467	ENSG00000125450	rs9988	0.415893439	0.426977501	0.3103572	0.384335461	-0.282893735	0.162448901	-0.166572148	0.08422334	0.345532364	0.203236201	0.162933748	0.09617146	0.376258369	0.218287811	0.850968726	0.883173046	Bacteria.Firmicutes.Clostridia.Clostridiales.Lachnospiraceae..Eubacterium..xylanophilum.group	NUP85
142468	ENSG00000125450	rs9988	0.579638306	0.558516533	0.385076803	0.969077038	-0.171690331	0.10535448	-0.10754619	0.002909938	0.308426064	0.179164041	0.122995722	0.074780178	0.21643653	0.108385482	0.996546716	0.99835739	Bacteria.Firmicutes.Clostridia.Clostridiales.Ruminococcaceae.Ruminococcaceae.UCG.002	NUP85
142469	ENSG00000125450	rs9988	0.459754689	0.495463051	0.513976913	0.728051863	-0.269225834	0.142027849	0.137185585	-0.042905135	0.362055033	0.207204993	0.209060706	0.122867418	0.288771251	0.134905544	0.618565997	0.910444892	Bacteria.Firmicutes.Bacilli.Lactobacillales	NUP85
142470	ENSG00000125450	rs9988	0.656305154	0.486170223	0.842860566	0.798166563	-0.141414497	0.130303227	0.02137944	0.016550827	0.316330654	0.186054396	0.107424701	0.064461541	0.248316172	0.122020148	0.998409995	0.996467843	Bacteria.Verrucomicrobia	NUP85
142471	ENSG00000125450	rs9988	0.739027991	0.779335229	0.211940637	0.206589859	0.125808789	-0.0629815	0.243296439	-0.140494705	0.376057618	0.223868223	0.193021537	0.110145362	0.335154209	0.230682676	0.999305535	0.989974535	Bacteria.Proteobacteria.Gammaproteobacteria.Pseudomonadales.Pseudomonadaceae.Pseudomonas	NUP85
142472	ENSG00000125450	rs9988	0.869542714	0.793724013	0.234670786	0.275214983	-0.053200057	0.050249898	0.176815594	-0.095966619	0.322660052	0.191400054	0.147423259	0.087221625	0.339828564	0.19516345	0.999550314	0.996901429	Bacteria.Proteobacteria.Gammaproteobacteria.Pseudomonadales	NUP85
142473	ENSG00000125450	rs9988	0.116661973	0.120228012	0.097280931	0.10968511	-0.793088103	0.472623909	-0.465189522	0.261702473	0.498864347	0.300235271	0.276557465	0.161398353	0.282846438	0.118938579	0.968970412	0.998920199	Bacteria.Firmicutes.Clostridia.Clostridiales.Lachnospiraceae..Eubacterium..ventriosum.group	NUP85
142474	ENSG00000125450	rs9988	0.617509022	0.549693651	0.827365435	0.92365998	-0.1593058	0.110861922	0.033064947	0.008339792	0.317496661	0.184367484	0.151016648	0.086699897	0.218292842	0.112299605	0.897964764	0.991310041	Bacteria.Proteobacteria.Gammaproteobacteria.Pasteurellales.Pasteurellaceae.Haemophilus	NUP85
142475	ENSG00000125450	rs9988	0.14796929	0.313717454	0.153986756	0.369869487	-0.81169773	0.335054929	0.234698832	-0.087853042	0.554477863	0.330038144	0.162741492	0.097302384	0.428045802	0.363821152	0.742289324	0.890273479	Bacteria.Firmicutes.Clostridia.Clostridiales.Lachnospiraceae..Eubacterium..rectale.group	NUP85
142476	ENSG00000125450	rs9988	0.303221084	0.341416119	0.318128672	0.393603677	-0.489893697	0.268170167	-0.201390322	0.099672221	0.472119713	0.279843692	0.200205447	0.116070839	0.45214084	0.239223237	0.996483139	0.869987637	Bacteria.Bacteroidetes.Bacteroidia.Bacteroidales.Porphyromonadaceae.Butyricimonas	NUP85
142477	ENSG00000125450	rs9988	0.070251483	0.111281972	0.032943712	0.076236974	-0.781065193	0.392742918	0.391631112	-0.182249144	0.424470518	0.243323465	0.179769074	0.101181155	0.143197447	0.067410815	0.903138803	0.794257326	Bacteria.Proteobacteria.Betaproteobacteria	NUP85
142478	ENSG00000125450	rs9988	0.28861437	0.26650272	0.12488247	0.151278521	-0.371815688	0.231850418	-0.191506792	0.109361399	0.347562158	0.206891247	0.123206669	0.075325164	0.310652989	0.151046933	0.999814869	0.907533519	Bacteria.Actinobacteria.Actinobacteria.Corynebacteriales.Corynebacteriaceae	NUP85
142479	ENSG00000125450	rs9988	0.663015496	0.492947954	0.876640355	0.774654174	-0.138448193	0.128213003	0.016714965	0.018511352	0.316291033	0.185960242	0.107262077	0.064394329	0.253983683	0.121181301	0.99894297	0.998882343	Bacteria.Verrucomicrobia.Verrucomicrobiae.Verrucomicrobiales.Verrucomicrobiaceae.Akkermansia	NUP85
142480	ENSG00000125450	rs9988	0.92149153	0.822544389	0.22306732	0.441931745	0.035307871	0.048058737	0.253290567	-0.0895073	0.356887552	0.21343511	0.205929021	0.115702875	0.361289833	0.216812495	0.998173674	0.991886968	Bacteria.Firmicutes.Bacilli.Bacillales	NUP85
142481	ENSG00000125450	rs9988	0.436241521	0.246599748	0.544132122	0.315261261	-0.370365013	0.348079664	-0.103173762	0.108495542	0.472814827	0.29775292	0.169211331	0.107215163	0.503882969	0.227142461	0.999437234	0.98110946	Bacteria.Proteobacteria.Betaproteobacteria.Neisseriales.Neisseriaceae	NUP85
142482	ENSG00000125450	rs9988	0.480146591	0.839766837	0.412530121	0.98857703	-0.232558144	0.039576847	-0.150829715	0.001515754	0.327502749	0.194968803	0.182897283	0.10547018	0.340755883	0.253046868	0.910737981	0.999298517	Bacteria.Firmicutes.Clostridia.Clostridiales.Ruminococcaceae.Ruminococcaceae.UCG.003	NUP85
142483	ENSG00000125450	rs9988	0.534408627	0.489382236	0.175129411	0.192455675	-0.197942428	0.128076943	0.182916586	-0.100757939	0.316927554	0.184235371	0.133452973	0.076516554	0.216578832	0.13016768	0.941114973	0.937493061	Bacteria.Proteobacteria.Betaproteobacteria.Burkholderiales.Alcaligenaceae.Parasutterella	NUP85
142484	ENSG00000125450	rs9988	0.925784288	0.888836636	0.598433957	0.47590694	-0.034592954	0.029750848	0.117562309	-0.088806037	0.369951503	0.212025488	0.222145994	0.123858639	0.357061769	0.155832058	0.72118025	0.869357444	Bacteria.Firmicutes.Clostridia.Clostridiales.Peptostreptococcaceae	NUP85
142485	ENSG00000125450	rs9988	0.657131814	0.606791621	0.499344957	0.389975494	-0.140952026	0.09512245	-0.087392567	0.065468885	0.316109715	0.183941696	0.128657446	0.075655022	0.231675609	0.123435566	0.934169653	0.990835033	Bacteria.Bacteroidetes.Bacteroidia.Bacteroidales.Porphyromonadaceae.Parabacteroides	NUP85
142486	ENSG00000125450	rs9988	0.167259685	0.146860903	0.128613682	0.131709747	-0.62373315	0.371882764	-0.235607523	0.139950481	0.44665821	0.253330498	0.15310291	0.091691756	0.1632583	0.068855469	0.99830237	0.993631935	Bacteria.Firmicutes.Clostridia.Clostridiales.Clostridiaceae.1.Clostridium.sensu.stricto.1	NUP85
142487	ENSG00000125450	rs9988	0.564697386	0.411750387	0.754735569	0.559285304	-0.247254971	0.213892383	-0.055970953	0.062269448	0.427188962	0.258933098	0.178419906	0.106102193	0.366429333	0.217502767	0.963485106	0.971945944	Bacteria.Firmicutes.Bacilli.Lactobacillales.Carnobacteriaceae.Granulicatella	NUP85
142488	ENSG00000125450	rs9988	0.474317242	0.588086568	0.551657928	0.717372797	-0.552760272	0.239101852	0.109734869	-0.037769016	0.768158817	0.439303579	0.183397426	0.103895924	0.707598988	0.47309261	0.999785669	0.999420701	Bacteria.Firmicutes.Clostridia.Clostridiales.Ruminococcaceae.Faecalibacterium	NUP85
142489	ENSG00000125450	rs9988	0.712183622	0.78001856	0.923295775	0.672103712	-0.135951353	0.059017128	0.019998006	-0.050947928	0.36692313	0.210446161	0.206907639	0.119832616	0.343175673	0.159300611	0.968656053	0.933246461	Bacteria.Firmicutes.Clostridia.Clostridiales.Lachnospiraceae..Eubacterium..eligens.group	NUP85
142490	ENSG00000125450	rs9988	0.581477878	0.526655891	0.720218133	0.703624764	-0.265956561	0.173542309	-0.08814714	0.055290529	0.480100108	0.272653501	0.245055766	0.144706845	0.372935679	0.207658855	0.945443037	0.989731238	Bacteria.Actinobacteria.Coriobacteriia.Coriobacteriales.Coriobacteriaceae	NUP85
142491	ENSG00000125450	rs9988	0.050631456	0.065509607	0.042161992	0.079747538	-1.084187066	0.566558364	-0.471556444	0.233940361	0.544563368	0.302500451	0.227568451	0.131457736	0.140662912	0.058272732	0.998768023	0.918960091	Bacteria.Firmicutes.Clostridia.Clostridiales.Ruminococcaceae.Ruminococcaceae.NK4A214.group	NUP85
142492	ENSG00000125450	rs9988	0.047418496	0.046030802	0.05299261	0.052191073	-3.178054448	1.976295562	0.54333176	-0.333085181	1.573093953	0.971890313	0.275750145	0.168457585	0.999415694	0.63991231	0.990344402	0.853710528	Bacteria.Firmicutes	NUP85
142493	ENSG00000125450	rs9988	0.663804843	0.607794726	0.904623061	0.954434584	-0.155101	0.105647555	-0.023212947	0.00616824	0.355222966	0.20486672	0.192983402	0.107542307	0.274219237	0.12941497	0.85922028	0.985083484	Bacteria.Actinobacteria.Actinobacteria.Bifidobacteriales.Bifidobacteriaceae.Bifidobacterium	NUP85
142494	ENSG00000125450	rs9988	0.700801113	0.587966161	0.930740617	0.898935819	-0.134808654	0.112702317	-0.011379386	-0.010073761	0.349322511	0.20700185	0.130429637	0.079012619	0.310835805	0.152670771	0.997528932	0.997707395	Bacteria.Bacteroidetes.Bacteroidia.Bacteroidales.Rikenellaceae.Alistipes	NUP85
142495	ENSG00000125450	rs9988	0.715473143	0.727285429	0.95621131	0.874079768	-0.123641458	0.072754979	0.010591312	-0.018181709	0.337740539	0.207738083	0.192158543	0.114281992	0.409409861	0.244292635	0.929885533	0.99827201	Bacteria.Firmicutes.Clostridia.Clostridiales.Ruminococcaceae..Eubacterium..coprostanoligenes.group	NUP85
142496	ENSG00000125450	rs9988	0.382068369	0.563560821	0.419251819	0.78097963	-0.331547978	0.129276905	-0.196034022	0.041435277	0.376771803	0.222702939	0.241181905	0.148417757	0.296359732	0.202295196	0.828658684	0.994506574	Bacteria.Firmicutes.Clostridia.Clostridiales.Family.XIII	NUP85
142497	ENSG00000125450	rs9988	0.477235971	0.539254061	0.52727368	0.654062232	-0.278178331	0.14838841	-0.121506382	0.052042434	0.389153964	0.240438385	0.191185989	0.115605871	0.400447106	0.305075587	0.966546108	0.951018934	Bacteria.Firmicutes.Clostridia.Clostridiales.Ruminococcaceae.Ruminiclostridium.6	NUP85
142498	ENSG00000125450	rs9988	0.372619064	0.463609135	0.418159079	0.582005732	-0.438428727	0.213294388	-0.1557385	0.062197189	0.488401862	0.289327597	0.191154349	0.112434683	0.431588865	0.283516709	0.984987993	0.971423926	Bacteria.Proteobacteria.Deltaproteobacteria.Desulfovibrionales.Desulfovibrionaceae.Desulfovibrio	NUP85
142499	ENSG00000125450	rs9988	0.642542149	0.527736759	0.955159264	0.684398834	-0.150579005	0.119859487	-0.007189664	0.031095098	0.322928801	0.188806935	0.127378728	0.076163539	0.265308011	0.105965402	0.878379326	0.87724048	Bacteria.Fusobacteria.Fusobacteriia.Fusobacteriales	NUP85
142500	ENSG00000125450	rs9988	0.652409857	0.57117441	0.934089893	0.8526779	-0.150325407	0.111021816	-0.01162874	0.015383936	0.332228415	0.195059984	0.140077887	0.082517705	0.263780093	0.136617259	0.764821794	0.997110982	Bacteria.Firmicutes.Negativicutes.Selenomonadales.Acidaminococcaceae	NUP85
142501	ENSG00000125450	rs9988	0.740298627	0.803521238	0.946959219	0.912728006	-0.17113947	0.075456457	0.009887178	0.009877739	0.51415599	0.302072738	0.148057339	0.089781964	0.571331493	0.348856447	0.926885865	0.99560689	Bacteria.Proteobacteria.Gammaproteobacteria	NUP85
142502	ENSG00000125450	rs9988	0.724606626	0.725241419	0.995934118	0.844706169	-0.140379159	0.079733081	-0.001141884	-0.024481298	0.396760601	0.225896793	0.2232341	0.124492078	0.312472683	0.183366804	0.863741133	0.997196001	Bacteria.Firmicutes.Clostridia.Clostridiales.Peptostreptococcaceae.Intestinibacter	NUP85
142503	ENSG00000125450	rs9988	0.701558219	0.717028289	0.953821697	0.881297811	-0.152106763	0.083080615	-0.010036968	-0.015141465	0.395197879	0.228249152	0.172667829	0.101007995	0.303974222	0.198796946	0.998970432	0.998994847	Bacteria.Firmicutes.Erysipelotrichia.Erysipelotrichales.Erysipelotrichaceae.Erysipelatoclostridium	NUP85
142504	ENSG00000125450	rs9988	0.776792073	0.650985169	0.194930413	0.172398482	-0.09009137	0.084473569	0.269547575	-0.159219669	0.316482028	0.185874632	0.205851766	0.115418817	0.31686753	0.126489931	0.774257871	0.968856518	Bacteria.Firmicutes.Clostridia.Clostridiales.Lachnospiraceae..Eubacterium..hallii.group	NUP85
142505	ENSG00000125450	rs9988	0.846816036	0.729478526	0.867843969	0.95548585	-0.088659241	0.094046813	0.036325639	-0.006926502	0.45714022	0.270801999	0.217457838	0.123617597	0.429977316	0.339057512	0.998201428	0.99782309	Bacteria.Firmicutes.Bacilli.Bacillales.Staphylococcaceae.Staphylococcus	NUP85
142506	ENSG00000125450	rs9988	0.341101934	0.352396347	0.382596302	0.45226824	-0.482368401	0.264706365	-0.154981732	0.073990514	0.503036306	0.282635045	0.176318177	0.097855641	0.295549552	0.181724164	0.999614985	0.99936283	Bacteria.Firmicutes.Clostridia.Clostridiales.Lachnospiraceae.Tyzzerella.4	NUP85
142507	ENSG00000125450	rs9988	0.692544666	0.634664754	0.97222538	0.957409963	-0.132562925	0.093702637	-0.005225043	0.004698327	0.333792842	0.196282947	0.149502012	0.087643384	0.238535104	0.16148635	0.99626736	0.973307761	Bacteria.Firmicutes.Clostridia.Clostridiales.Lachnospiraceae.Lachnospiraceae.NK4A136.group	NUP85
142508	ENSG00000125450	rs9988	0.663496174	0.607519457	0.903866172	0.953843226	-0.155222175	0.105712421	-0.02339181	0.006247049	0.355152548	0.204835098	0.19293173	0.107519327	0.273528195	0.129379341	0.858235095	0.986027059	Bacteria.Actinobacteria.Actinobacteria.Bifidobacteriales.Bifidobacteriaceae	NUP85
142509	ENSG00000125450	rs9988	0.683244905	0.610171177	0.885243198	0.862980714	-0.132193271	0.09594191	0.017206989	-0.012062854	0.322542388	0.187287283	0.118763064	0.069624574	0.22329524	0.128096654	0.95477287	0.982851019	Bacteria.Firmicutes.Negativicutes.Selenomonadales.Veillonellaceae.Dialister	NUP85
142510	ENSG00000125450	rs9988	0.043833839	0.046039474	0.036482662	0.046181969	-1.21697316	0.689979986	-0.436918358	0.241806209	0.592181246	0.339327996	0.204651232	0.118999052	0.230070054	0.095581202	0.998986731	0.998377846	Bacteria.Firmicutes.Clostridia.Clostridiales.Family.XI.Anaerococcus	NUP85
142511	ENSG00000125450	rs9988	0.1421663	0.23210662	0.074634229	0.196725048	-0.5900124	0.28713945	-0.242382298	0.106128727	0.397174673	0.238083933	0.13381168	0.081380019	0.259380753	0.172956341	0.996423631	0.938343963	Bacteria.Bacteroidetes.Bacteroidia.Bacteroidales.Prevotellaceae.Prevotella.7	NUP85
142512	ENSG00000125450	rs9988	0.531627223	0.437814864	0.635798401	0.526001223	-0.318687119	0.223454913	-0.153401831	0.119958147	0.506789369	0.286251843	0.322418142	0.188168073	0.339215436	0.179653603	0.895476495	0.994989321	Bacteria.Actinobacteria.Coriobacteriia.Coriobacteriales	NUP85
142513	ENSG00000125450	rs9988	0.741817519	0.804448091	0.995120496	0.817368512	-0.132035846	0.059248494	-0.00086767	0.01987013	0.399099359	0.238336012	0.141341967	0.085700911	0.445004886	0.320532535	0.973107537	0.917029139	Bacteria.Firmicutes.Negativicutes.Selenomonadales.Veillonellaceae	NUP85
142514	ENSG00000125450	rs9988	0.713740032	0.667022052	0.937480624	0.910147596	-0.125721822	0.08729796	0.011482515	-0.009645869	0.34124698	0.201996189	0.145835121	0.085146066	0.321352974	0.165562783	0.884140881	0.996905805	Bacteria.Firmicutes.Negativicutes.Selenomonadales.Acidaminococcaceae.Phascolarctobacterium	NUP85
142515	ENSG00000125450	rs9988	0.116354737	0.172697837	0.134087968	0.210644608	-1.768549482	0.929062961	0.406595124	-0.209022007	1.111491564	0.67395705	0.268057876	0.165353968	0.542890007	0.489962046	0.825692902	0.99665811	Bacteria.Proteobacteria	NUP85
142516	ENSG00000125450	rs9988	0.63003384	0.629130281	0.357279263	0.276002209	-0.153847679	0.090389215	-0.135423968	0.095327234	0.317909746	0.186286767	0.146080824	0.086783972	0.251509231	0.132620334	0.895322073	0.939697157	Bacteria.Proteobacteria.Deltaproteobacteria	NUP85
142517	ENSG00000125450	rs9988	0.05512818	0.074405512	0.060049905	0.086162842	-1.84626865	0.993916082	0.389136418	-0.204125153	0.945615413	0.548266954	0.203385758	0.11717703	0.580884646	0.329733462	0.956359196	0.894573344	Bacteria.Firmicutes.Clostridia.Clostridiales.Ruminococcaceae	NUP85
142518	ENSG00000125450	rs9988	0.71839105	0.715907819	0.970661133	0.911841702	-0.125281175	0.07675229	-0.007831122	0.013093896	0.345929667	0.209993213	0.212117047	0.11781319	0.370244484	0.201995634	0.99786128	0.999462671	Bacteria.Firmicutes.Clostridia.Clostridiales.Lachnospiraceae.Anaerostipes	NUP85
142519	ENSG00000125450	rs9988	0.60566038	0.463765345	0.82548979	0.686612519	-0.189990163	0.170177819	-0.038306323	0.041261545	0.366236185	0.230922247	0.173044052	0.101820301	0.54553379	0.248324285	0.999028109	0.997798285	Bacteria.Actinobacteria.Actinobacteria.Micrococcales.Micrococcaceae	NUP85
142520	ENSG00000125450	rs9988	0.820617403	0.766131739	0.694383518	0.708143029	-0.079640743	0.06266931	-0.049049203	0.028469404	0.349829206	0.209829352	0.12428955	0.075722005	0.443565416	0.254963531	0.998302481	0.99762474	Bacteria.Proteobacteria.Gammaproteobacteria.Enterobacteriales.Enterobacteriaceae.Escherichia.Shigella	NUP85
142521	ENSG00000125450	rs9988	0.83911429	0.834252577	0.939347533	0.886037599	-0.106010244	0.063147368	0.017559794	-0.0190088	0.520093937	0.300587532	0.229899229	0.132120267	0.590417235	0.347046574	0.99946547	0.972078348	Bacteria.Firmicutes.Erysipelotrichia.Erysipelotrichales.Erysipelotrichaceae..Clostridium..innocuum.group	NUP85
142522	ENSG00000125450	rs9988	0.62347846	0.612444933	0.357333224	0.274384057	-0.156712706	0.094477881	-0.135240271	0.094986901	0.317719357	0.185612192	0.14589915	0.086180496	0.221632324	0.127248514	0.972085394	0.950708623	Bacteria.Proteobacteria.Deltaproteobacteria.Desulfovibrionales.Desulfovibrionaceae	NUP85
142523	ENSG00000125450	rs9988	0.191318206	0.183148327	0.161122332	0.195515164	-0.589594899	0.338510032	-0.216592185	0.118452806	0.446584511	0.251633405	0.152828983	0.090581681	0.166543558	0.086507364	0.995652601	0.976854668	Bacteria.Firmicutes.Clostridia.Clostridiales.Clostridiaceae.1	NUP85
142524	ENSG00000125450	rs9988	0.318485542	0.356981138	0.241824278	0.353200096	-0.378191544	0.202659521	0.194316771	-0.086287028	0.376245925	0.218470937	0.164529835	0.092286236	0.226775096	0.153708321	0.943988959	0.893972878	Bacteria.Proteobacteria.Betaproteobacteria.Burkholderiales.Alcaligenaceae	NUP85
142525	ENSG00000125450	rs9988	0.620466013	0.447368532	0.83719547	0.600152063	-0.175336112	0.161663884	-0.030254446	0.047319672	0.352410186	0.211498336	0.146656149	0.089837929	0.359915418	0.148554033	0.931630027	0.932490779	Bacteria.Firmicutes.Clostridia.Clostridiales.Ruminococcaceae.Ruminococcus.2	NUP85
142526	ENSG00000125450	rs9988	0.327521537	0.425368078	0.36246607	0.588812674	-0.463276743	0.217439004	-0.220414505	0.076333073	0.469646815	0.271083776	0.240357064	0.140521254	0.307646362	0.183941963	0.964373737	0.994553009	Bacteria.Firmicutes.Clostridia.Clostridiales.Ruminococcaceae.Ruminiclostridium.9	NUP85
142527	ENSG00000125450	rs9988	0.499343733	0.415434076	0.344948499	0.320277585	-0.221962519	0.169792785	-0.138553398	0.087312798	0.326767483	0.207183252	0.145654145	0.087188321	0.375490959	0.158283388	0.973651245	0.997803387	Bacteria.Actinobacteria.Actinobacteria.Micrococcales	NUP85
142528	ENSG00000125450	rs9988	0.5900654	0.529821379	0.544831334	0.531230652	-0.175082918	0.118450689	0.123141373	-0.076030487	0.323398416	0.187536786	0.202311634	0.120789722	0.181329887	0.104229526	0.953370511	0.956901174	Bacteria.Firmicutes.Clostridia.Clostridiales.Ruminococcaceae.Ruminiclostridium.5	NUP85
142529	ENSG00000125450	rs9988	0.553216002	0.530749899	0.244427338	0.165791036	-0.190337176	0.116628597	-0.175321767	0.121360655	0.319359455	0.185070621	0.14927743	0.086601975	0.212760738	0.105461514	0.998880039	0.947983348	Bacteria.Proteobacteria.Deltaproteobacteria.Desulfovibrionales.Desulfovibrionaceae.Bilophila	NUP85
142530	ENSG00000125450	rs9988	0.680788088	0.900119905	0.914956895	0.68528005	-0.15250852	0.027986474	-0.01541489	-0.035644652	0.369077287	0.222125902	0.143797958	0.087565781	0.418452221	0.311639892	0.946275705	0.929015489	Bacteria.Firmicutes.Clostridia.Clostridiales.Lachnospiraceae.Lachnospiraceae.UCG.010	NUP85
142531	ENSG00000125450	rs9988	0.558499838	0.592559652	0.531447465	0.72508227	-0.192817232	0.103496791	-0.117052903	0.037835269	0.32788776	0.192463328	0.186060598	0.107128738	0.262547028	0.105402398	0.999417824	0.997023453	Bacteria.Firmicutes.Clostridia.Clostridiales.Christensenellaceae.Christensenellaceae.R.7.group	NUP85
142532	ENSG00000125450	rs9988	0.274807722	0.252141346	0.182129956	0.179130331	-0.413833453	0.245445097	-0.202055615	0.111418793	0.375800838	0.212455132	0.149845285	0.082054301	0.163523849	0.067963978	0.605166732	0.778947283	Bacteria.Proteobacteria.Betaproteobacteria.Burkholderiales.Alcaligenaceae.Sutterella	NUP85
142533	ENSG00000125450	rs9988	0.029755425	0.033652695	0.027402411	0.031135782	-1.49604891	1.038059865	0.323224739	-0.215116025	0.673455564	0.478484381	0.143285442	0.097673753	0.555745756	0.290406181	0.844880511	0.630031783	Bacteria.Firmicutes.Clostridia.Clostridiales.Lachnospiraceae	NUP85
142534	ENSG00000125450	rs9988	0.690074353	0.61474235	0.959873665	0.918383971	-0.146089001	0.111165007	0.006127924	-0.007791722	0.364757319	0.219817948	0.121336535	0.07574888	0.477782252	0.22727686	0.997400574	0.966444609	Bacteria.Proteobacteria.Gammaproteobacteria.Enterobacteriales.Enterobacteriaceae	NUP85
142535	ENSG00000125450	rs9988	0.054662545	0.042722867	0.061278792	0.049557884	-2.63153507	1.672176568	0.464184248	-0.290189244	1.345152988	0.809239084	0.243801729	0.145054991	0.927722996	0.44690566	0.996576058	0.659325213	Bacteria.Firmicutes.Clostridia.Clostridiales	NUP85
142536	ENSG00000125450	rs9988	0.018990924	0.030291924	0.001640054	0.004813048	-0.903404655	0.496453906	0.536438841	-0.285956697	0.375656523	0.224238604	0.163353122	0.097999902	0.11292307	0.056380289	0.794056208	0.824127709	Bacteria.Firmicutes.Clostridia.Clostridiales.Lachnospiraceae.Lachnospiraceae.UCG.008	NUP85
142537	ENSG00000125450	rs9988	0.494053168	0.411553855	0.211652763	0.180674579	-0.219888659	0.155073	-0.156905346	0.098967661	0.319746265	0.18764845	0.124403002	0.073147223	0.193003005	0.115714301	0.99994518	0.999865593	Bacteria.Bacteroidetes.Bacteroidia.Bacteroidales.Prevotellaceae	NUP85
142538	ENSG00000125450	rs9988	0.641031523	0.526190675	0.94287087	0.674841171	-0.151348376	0.120365145	-0.009161753	0.032089646	0.323107754	0.188893234	0.127360855	0.076152293	0.264397024	0.109094441	0.862944759	0.8806471	Bacteria.Fusobacteria.Fusobacteriia.Fusobacteriales.Fusobacteriaceae.Fusobacterium	NUP85
142539	ENSG00000125458	rs11652099	0.166012167	0.05896563	0.332225496	0.975706261	0.360761303	-0.396403281	0.089575891	0.002220357	0.257572806	0.206279705	0.091701593	0.072636483	0.264723961	0.072705254	0.999586829	0.996426659	Bacteria.Firmicutes.Negativicutes.Selenomonadales.Veillonellaceae.Megasphaera	NT5C
142540	ENSG00000125458	rs11652099	0.434437825	0.144275543	0.91195257	0.720471744	0.14925017	-0.303453672	0.008685519	0.029756313	0.18978502	0.205371553	0.078247349	0.082803241	0.249362298	0.066761666	0.999305535	0.994727898	Bacteria.Proteobacteria.Gammaproteobacteria.Pseudomonadales.Pseudomonadaceae.Pseudomonas	NT5C
142541	ENSG00000125458	rs11652099	0.695600751	0.754725671	0.35948408	0.53723826	-0.127260851	-0.126542301	0.100020714	-0.076849291	0.323835476	0.403364999	0.108390865	0.123903329	0.814393515	0.584439137	0.99967607	0.999141757	Bacteria.Firmicutes.Negativicutes.Selenomonadales	NT5C
142542	ENSG00000125458	rs11652099	0.419486923	0.015682843	0.938937023	0.111617579	0.139822556	-0.461242863	0.007493812	-0.223372999	0.172112004	0.185957313	0.097450839	0.138522898	0.260453209	0.011435777	0.846907486	0.669798391	Bacteria.Firmicutes.Clostridia.Clostridiales.Ruminococcaceae.Butyricicoccus	NT5C
142543	ENSG00000125458	rs11652099	0.220294237	0.378201297	0.339840809	0.63466758	0.266435962	-0.232524951	0.088932169	0.050870086	0.215305619	0.262093197	0.092499039	0.106560648	0.239174171	0.193825804	0.988161388	0.950695192	Bacteria.Firmicutes.Bacilli.Lactobacillales.Carnobacteriaceae	NT5C
142544	ENSG00000125458	rs11652099	0.379021374	0.065926291	0.962019581	0.162673384	0.136922054	-0.314340215	-0.003893324	-0.138171054	0.154600545	0.168100484	0.081449411	0.09786095	0.169567331	0.0225274	0.99888113	0.999513539	Bacteria.Firmicutes.Clostridia.Clostridiales.Lachnospiraceae.Dorea	NT5C
142545	ENSG00000125458	rs11652099	0.762878013	0.032666372	0.309961053	0.282757263	0.049502685	-0.38070377	0.087221476	0.122532455	0.163400185	0.174465953	0.085245941	0.113143604	0.381525585	0.01999674	0.61789846	0.89042262	Bacteria.Actinobacteria.Actinobacteria	NT5C
142546	ENSG00000125458	rs11652099	0.506086102	0.115475297	0.907482803	0.98414114	0.125945516	-0.345262978	0.007706793	0.001738311	0.18837361	0.216456841	0.066061322	0.087120697	0.275354355	0.057693417	0.999507593	0.941779609	Bacteria.Firmicutes.Clostridia.Clostridiales.Lachnospiraceae.Lachnoclostridium	NT5C
142547	ENSG00000125458	rs11652099	0.911169633	0.083271237	0.11431083	0.774761606	0.018459566	-0.300281874	-0.106008506	0.018078918	0.16482927	0.170744994	0.066243353	0.062920894	0.311320671	0.031607716	0.99894297	0.998882343	Bacteria.Verrucomicrobia.Verrucomicrobiae.Verrucomicrobiales.Verrucomicrobiaceae.Akkermansia	NT5C
142548	ENSG00000125458	rs11652099	0.746135228	0.772259889	0.331605515	0.061087569	-0.084546249	0.080251127	-0.095927834	0.181829863	0.260063899	0.27614598	0.098077526	0.095429405	0.629006867	0.383001501	0.996483139	0.828086726	Bacteria.Bacteroidetes.Bacteroidia.Bacteroidales.Porphyromonadaceae.Butyricimonas	NT5C
142549	ENSG00000125458	rs11652099	0.578427649	0.034381742	0.122624776	0.472658037	-0.118113903	-0.511204427	-0.183555062	-0.091525405	0.21150353	0.236631166	0.11737045	0.126712803	0.450080619	0.04173742	0.762323806	0.978883571	Bacteria.Firmicutes.Clostridia.Clostridiales.Family.XIII.Family.XIII.AD3011.group	NT5C
142550	ENSG00000125458	rs11652099	0.90510097	0.081576731	0.108483672	0.761696105	0.019622613	-0.301219204	-0.107440852	0.019126053	0.16396033	0.170312371	0.06603259	0.0628089	0.305435383	0.031522585	0.998409995	0.996467843	Bacteria.Verrucomicrobia	NT5C
142551	ENSG00000125458	rs11652099	0.133868769	0.008102491	0.201373249	0.072408735	0.371145681	-0.610786589	0.148175896	-0.219972625	0.244546744	0.223694718	0.114818831	0.120481945	0.2223502	0.01506471	0.999274386	0.998480911	Bacteria.Firmicutes.Clostridia.Clostridiales.Ruminococcaceae.Ruminococcaceae.UCG.013	NT5C
142552	ENSG00000125458	rs11652099	0.684167154	0.092331613	0.221192563	0.641807525	-0.099275309	-0.421046282	-0.112501571	-0.041752453	0.242973634	0.246510632	0.091091096	0.089343739	0.570416203	0.098575354	0.65700355	0.885500699	Bacteria.Firmicutes.Erysipelotrichia.Erysipelotrichales.Erysipelotrichaceae.Faecalitalea	NT5C
142553	ENSG00000125458	rs11652099	0.779926812	0.57222324	0.370335767	0.081855765	-0.074608168	0.194401226	-0.088608181	0.202678258	0.265927543	0.342488693	0.098234997	0.114703575	0.681499036	0.381427495	0.998986731	0.998377846	Bacteria.Firmicutes.Clostridia.Clostridiales.Family.XI.Anaerococcus	NT5C
142554	ENSG00000125458	rs11652099	0.422111932	0.060041606	0.645666171	0.43244994	0.122909349	-0.319603015	-0.039954536	-0.070621164	0.152154596	0.167037919	0.086498877	0.08941201	0.196427324	0.017637686	0.998239218	0.972964694	Bacteria.Firmicutes.Clostridia.Clostridiales.Ruminococcaceae.Flavonifractor	NT5C
142555	ENSG00000125458	rs11652099	0.221050802	0.373196434	0.346327524	0.648180574	0.266069758	-0.234832758	0.087604752	0.04862471	0.215366434	0.261917635	0.092359893	0.10607796	0.235548487	0.203678605	0.963485106	0.975753363	Bacteria.Firmicutes.Bacilli.Lactobacillales.Carnobacteriaceae.Granulicatella	NT5C
142556	ENSG00000125458	rs11652099	0.696789241	0.159460988	0.584161797	0.317355103	0.079739092	-0.267731565	0.050874793	-0.092922569	0.20374688	0.188152749	0.092496138	0.092227194	0.378367912	0.071696818	0.993501001	0.867406802	Bacteria.Firmicutes.Erysipelotrichia.Erysipelotrichales	NT5C
142557	ENSG00000125458	rs11652099	0.719962614	0.922148539	0.322874976	0.278662	-0.099391306	-0.032761039	-0.104006766	0.122966919	0.276051954	0.333948345	0.104421666	0.11257367	0.533514947	0.395732242	0.996423631	0.941210036	Bacteria.Bacteroidetes.Bacteroidia.Bacteroidales.Prevotellaceae.Prevotella.7	NT5C
142558	ENSG00000125458	rs11652099	0.699931176	0.04188397	0.093264676	0.553238769	0.05835139	-0.335804068	-0.135730804	-0.053299178	0.150741726	0.161829415	0.079698836	0.089433794	0.284293008	0.013790305	0.715992769	0.997649073	Bacteria.Firmicutes.Clostridia.Clostridiales.Ruminococcaceaencultured	NT5C
142559	ENSG00000125458	rs11652099	0.849644814	0.602208347	0.396953794	0.572170129	-0.051430906	-0.182415381	-0.080698967	0.063867311	0.270237941	0.348288628	0.094648259	0.112503411	0.527448541	0.39318931	0.618679847	0.843945411	Bacteria.Firmicutes.Erysipelotrichia.Erysipelotrichales.Erysipelotrichaceae.Holdemanella	NT5C
142560	ENSG00000125458	rs11652099	0.917785974	0.056768583	0.181860189	0.522633117	-0.018460438	-0.34760985	-0.110514934	-0.05945381	0.178156978	0.179265263	0.08190707	0.092503601	0.432631975	0.033258768	0.885125128	0.885202378	Bacteria.Firmicutes.Clostridia.Clostridiales.Ruminococcaceae.Ruminococcaceae.UCG.005	NT5C
142561	ENSG00000125458	rs11652099	0.68416777	0.227951277	0.768299518	0.741795764	0.08946637	-0.288727345	-0.024546766	0.027634174	0.218966974	0.237251938	0.08297991	0.083521384	0.360638771	0.113985055	0.92558454	0.851957343	Bacteria.Firmicutes.Clostridia.Clostridiales.Lachnospiraceae.Tyzzerella	NT5C
142562	ENSG00000125458	rs11652099	0.530219912	0.068553025	0.264153647	0.756404726	0.097045956	-0.308713259	0.080878606	0.029715989	0.153797159	0.166725161	0.071814641	0.095397382	0.223553948	0.026275345	0.548071137	0.986229865	Bacteria.Firmicutes.Negativicutes.Selenomonadales.Veillonellaceae.Veillonella	NT5C
142563	ENSG00000125458	rs11652099	0.230586301	0.126252511	0.451352543	0.674474144	0.254748979	-0.323241049	-0.07043515	-0.041466876	0.21053244	0.208726929	0.092964318	0.098287643	0.247006068	0.087706287	0.998793879	0.998019463	Bacteria.Firmicutes.Clostridia.Clostridiales.Lachnospiraceae.Blautia	NT5C
142564	ENSG00000125458	rs11652099	0.574857509	0.574382284	0.528232263	0.090228377	0.090529941	-0.118259102	0.048930582	-0.170629497	0.160594785	0.209523622	0.077170094	0.099237778	0.288303937	0.167828299	0.997851323	0.935348541	Bacteria.Firmicutes.Clostridia.Clostridiales.Lachnospiraceae.Fusicatenibacter	NT5C
142565	ENSG00000125458	rs11652099	0.599910872	0.757968613	0.123305857	0.05294663	-0.112916735	0.085466573	-0.129945293	0.203252285	0.214234025	0.276205729	0.083244789	0.103133452	0.480788282	0.329532593	0.999469974	0.986131077	Bacteria.Bacteroidetes.Bacteroidia.Bacteroidales.Porphyromonadaceae.Barnesiella	NT5C
142566	ENSG00000125458	rs11652099	0.200276435	0.060516691	0.26253352	0.760362179	0.216384371	-0.363449086	-0.076478401	0.02413984	0.16725938	0.190315222	0.067675317	0.07881849	0.166939714	0.029824872	0.845387752	0.930884031	Bacteria.Firmicutes.Clostridia.Clostridiales.Lachnospiraceae.Roseburia	NT5C
142567	ENSG00000125458	rs11652099	0.844982011	0.078437955	0.624680071	0.607524592	0.04654692	-0.392821299	-0.045272459	-0.041053938	0.23712672	0.219752723	0.092104567	0.079549855	0.522941305	0.074882177	0.866913162	0.911934029	Bacteria.Firmicutes.Clostridia.Clostridiales.Ruminococcaceae.Ruminococcaceae.UCG.014	NT5C
142568	ENSG00000125458	rs11652099	0.895660301	0.007168917	0.720062307	0.057399241	0.031178532	-0.655634598	0.025335183	0.148225133	0.2368259	0.236246082	0.070392773	0.076640641	0.618451041	0.018482757	0.889843646	0.995251343	Bacteria.Proteobacteria.Gammaproteobacteria	NT5C
142569	ENSG00000125458	rs11652099	0.862560209	0.196445633	0.028413477	0.399847188	-0.028618425	-0.222054328	-0.149304727	0.052005955	0.164669738	0.170164709	0.066631884	0.061372832	0.317128213	0.0580721	0.404821831	0.957040409	Bacteria.Firmicutes.Negativicutes.Selenomonadales.Acidaminococcaceae	NT5C
142570	ENSG00000125458	rs11652099	0.978893352	0.091172553	0.043621829	0.623095745	0.00425098	-0.295599595	0.193512903	-0.054168501	0.160071132	0.172434962	0.094065995	0.109700076	0.377393022	0.030562459	0.426115749	0.955303348	Bacteria.Firmicutes.Bacilli.Lactobacillales.Streptococcaceae	NT5C
142571	ENSG00000125458	rs11652099	0.481243683	0.093147318	0.568912438	0.390879672	0.111527977	-0.299512916	-0.036629147	0.053000926	0.157455266	0.175804518	0.063978386	0.061364835	0.19010986	0.035856829	0.99994518	0.999865593	Bacteria.Bacteroidetes.Bacteroidia.Bacteroidales.Prevotellaceae	NT5C
142572	ENSG00000125458	rs11652099	0.623560594	0.233365443	0.760693177	0.749674297	0.098287928	-0.290422298	0.022972943	-0.029277544	0.199316186	0.241462768	0.075115577	0.091376954	0.450999685	0.113096591	0.964011852	0.931534808	Bacteria.Proteobacteria.Betaproteobacteria	NT5C
142573	ENSG00000125458	rs11652099	0.934472151	0.048670664	0.650443257	0.278093488	0.022699831	-0.569813328	-0.058104679	-0.15521849	0.275037243	0.283682546	0.127640196	0.141929824	0.674321036	0.081069778	0.949301254	0.955557142	Bacteria.Firmicutes.Clostridia.Clostridiales.Ruminococcaceae.Anaerotruncus	NT5C
142574	ENSG00000125458	rs11652099	0.219978746	0.245852059	0.168776544	0.145590439	-1.189463242	1.401971643	0.220595438	-0.289000465	0.960534849	1.197352654	0.158542084	0.196241188	0.999415694	0.770602659	0.990344402	0.875994936	Bacteria.Firmicutes	NT5C
142575	ENSG00000125458	rs11652099	0.272539673	0.509992529	0.327933572	0.486297137	0.199331433	-0.160713752	0.070100302	0.059028867	0.180150711	0.242606785	0.071125185	0.08430942	0.214327364	0.179334988	0.937318069	0.997412515	Bacteria.Proteobacteria.Gammaproteobacteria.Enterobacteriales.Enterobacteriaceae.Citrobacter	NT5C
142576	ENSG00000125458	rs11652099	0.403357826	0.08956176	0.451401132	0.446553029	0.126138098	-0.289219618	-0.059535472	-0.063286874	0.149977252	0.167853129	0.078586777	0.082646553	0.169501045	0.03143664	0.973140454	0.923157358	Bacteria.Firmicutes.Clostridia.Clostridiales.Lachnospiraceae.Coprococcus.1	NT5C
142577	ENSG00000125458	rs11652099	0.923000775	0.078361504	0.027818732	0.541702756	0.015088167	-0.303020924	0.208965203	-0.066676851	0.155508432	0.169471994	0.092892155	0.10869575	0.378440266	0.029523195	0.369802278	0.921307549	Bacteria.Firmicutes.Bacilli.Lactobacillales.Streptococcaceae.Streptococcus	NT5C
142578	ENSG00000125458	rs11652099	0.525386441	0.070661968	0.277754101	0.836547567	0.099409289	-0.310278937	-0.078818324	0.014931594	0.155702734	0.168874001	0.072019139	0.072088699	0.203212969	0.020833833	0.996546716	0.99835739	Bacteria.Firmicutes.Clostridia.Clostridiales.Ruminococcaceae.Ruminococcaceae.UCG.002	NT5C
142579	ENSG00000125458	rs11652099	0.640729733	0.762538721	0.417345237	0.407261598	-0.212442561	0.206891105	0.06556411	-0.103115053	0.453124836	0.68190672	0.080332529	0.123631792	0.907849349	0.719326162	0.998947111	0.981145089	Bacteria.Bacteroidetes	NT5C
142580	ENSG00000125458	rs11652099	0.829641779	0.440487373	0.180466275	0.398435767	-0.043753132	-0.191290436	-0.135795795	0.112804373	0.202546113	0.24649011	0.100318372	0.132721687	0.496146057	0.188774143	0.951502097	0.994553009	Bacteria.Firmicutes.Clostridia.Clostridiales.Ruminococcaceae.Ruminiclostridium.9	NT5C
142581	ENSG00000125458	rs11652099	0.577584083	0.257533261	0.013188357	0.307888538	-0.096206104	-0.197729962	-0.171180321	0.068053615	0.171891122	0.173126303	0.067196319	0.066225659	0.28333529	0.077652386	0.320704317	0.908397531	Bacteria.Firmicutes.Negativicutes.Selenomonadales.Acidaminococcaceae.Phascolarctobacterium	NT5C
142582	ENSG00000125458	rs11652099	0.404524686	0.033824568	0.240153378	0.082250454	0.119121348	-0.338258183	0.072145603	0.127590364	0.141988281	0.156073069	0.060867515	0.072303778	0.165602403	0.012445648	0.762132684	0.791765154	Bacteria.Proteobacteria.Gammaproteobacteria.Pasteurellales.Pasteurellaceae.Haemophilus	NT5C
142583	ENSG00000125458	rs11652099	0.690950418	0.789727203	0.429738022	0.385114578	-0.160578754	0.161011592	0.058572116	-0.099609756	0.402135649	0.601351794	0.073719728	0.113928288	0.845408081	0.717584509	0.99911693	0.98634337	Bacteria.Bacteroidetes.Bacteroidia.Bacteroidales.Bacteroidaceae.Bacteroides	NT5C
142584	ENSG00000125458	rs11652099	0.408128037	0.030656553	0.932524528	0.367090743	0.139300147	-0.399273155	0.006374055	-0.086066725	0.167327123	0.180754569	0.074995365	0.094769016	0.215878426	0.011489472	0.999989953	0.995249858	Bacteria.Firmicutes.Clostridia.Clostridiales.Christensenellaceae	NT5C
142585	ENSG00000125458	rs11652099	0.437802502	0.045710888	0.613387639	0.84026392	0.122682535	-0.36697567	0.037822778	0.017747726	0.157155417	0.180195083	0.074504885	0.087707136	0.21902467	0.01598737	0.886395318	0.998318077	Bacteria.Firmicutes.Clostridia.Clostridiales.Lachnospiraceae..Eubacterium..hallii.group	NT5C
142586	ENSG00000125458	rs11652099	0.172570935	0.023910593	0.216658754	0.31633344	0.235694037	-0.422780632	-0.091929758	0.071656349	0.170924957	0.182868463	0.07369706	0.070968984	0.126049171	0.016819583	0.82373905	0.994448463	Bacteria.Bacteroidetes.Bacteroidia.Bacteroidales.Porphyromonadaceae	NT5C
142587	ENSG00000125458	rs11652099	0.348417311	0.238193696	0.698514055	0.779326037	0.166801884	-0.275249324	0.02858554	0.024720141	0.176624841	0.231244325	0.073481008	0.08786417	0.246455665	0.098688023	0.99830237	0.997282036	Bacteria.Firmicutes.Clostridia.Clostridiales.Clostridiaceae.1.Clostridium.sensu.stricto.1	NT5C
142588	ENSG00000125458	rs11652099	0.260088785	0.038208187	0.091162199	0.630365172	0.171629961	-0.352372317	0.129701165	-0.052075421	0.15109039	0.1666051	0.075657357	0.107712735	0.148279638	0.014439878	0.458694929	0.962515407	Bacteria.Actinobacteria.Actinobacteria.Bifidobacteriales.Bifidobacteriaceae.Bifidobacterium	NT5C
142589	ENSG00000125458	rs11652099	0.394553509	0.101647433	0.81733257	0.900674927	0.168409883	-0.338250037	0.020535094	0.013004025	0.196514075	0.203758106	0.08855119	0.103791514	0.306187906	0.054894865	0.968497288	0.998264076	Bacteria.Firmicutes.Clostridia.Clostridiales.Ruminococcaceae.Ruminococcaceae.UCG.003	NT5C
142590	ENSG00000125458	rs11652099	0.46698403	0.28310635	0.871338402	0.473143489	0.14674036	-0.240350656	0.011262468	0.051646607	0.200566222	0.222096596	0.069269323	0.071581172	0.285570913	0.121521022	0.998735039	0.999709092	Bacteria.Bacteroidetes.Bacteroidia.Bacteroidales.Prevotellaceae.Prevotella.9	NT5C
142591	ENSG00000125458	rs11652099	0.406764868	0.031733945	0.921012268	0.396185077	0.140023075	-0.398139387	0.007469396	-0.080560894	0.167704779	0.181437235	0.075040095	0.094331792	0.21804328	0.011623956	0.999417824	0.997023453	Bacteria.Firmicutes.Clostridia.Clostridiales.Christensenellaceae.Christensenellaceae.R.7.group	NT5C
142592	ENSG00000125458	rs11652099	0.250147488	0.069480551	0.261507921	0.294375446	0.172523281	-0.302476522	0.061375659	0.071002848	0.148701458	0.163917251	0.054193237	0.067175372	0.143511366	0.022000603	0.700847656	0.8806471	Bacteria.Fusobacteria.Fusobacteriia.Fusobacteriales.Fusobacteriaceae.Fusobacterium	NT5C
142593	ENSG00000125458	rs11652099	0.582598163	0.145172388	0.616213443	0.525662477	0.095425209	-0.284529242	-0.040707172	0.053534839	0.172773149	0.193001244	0.080831009	0.083906609	0.26402775	0.052686324	0.999550314	0.996901429	Bacteria.Proteobacteria.Gammaproteobacteria.Pseudomonadales	NT5C
142594	ENSG00000125458	rs11652099	0.453867872	0.014889724	0.690229969	0.123822251	0.19625842	-0.588444646	0.046622302	-0.174585471	0.260484822	0.235322344	0.11646905	0.111998678	0.509165112	0.035408112	0.998922721	0.998920199	Bacteria.Firmicutes.Clostridia.Clostridiales.Lachnospiraceae..Eubacterium..ventriosum.group	NT5C
142595	ENSG00000125458	rs11652099	0.353430529	0.116023349	0.957292429	0.043669744	0.13769211	-0.263188824	0.004988219	-0.235645387	0.147336291	0.165254976	0.092794749	0.114573374	0.12863206	0.030716527	0.981548791	0.956901174	Bacteria.Firmicutes.Clostridia.Clostridiales.Ruminococcaceae.Ruminiclostridium.5	NT5C
142596	ENSG00000125458	rs11652099	0.94788296	0.368494809	0.623425534	0.069540688	-0.021800487	0.388024059	0.045394272	-0.221852791	0.332250223	0.42851953	0.0920183	0.120252443	0.805287527	0.392063257	0.85519828	0.890273479	Bacteria.Firmicutes.Clostridia.Clostridiales.Lachnospiraceae..Eubacterium..rectale.group	NT5C
142597	ENSG00000125458	rs11652099	0.353245213	0.038072992	0.893599486	0.594029577	0.146987321	-0.370335798	-0.010393854	0.043355843	0.157221619	0.174971619	0.077411416	0.080946904	0.173393476	0.014779364	0.938686629	0.953661219	Bacteria.Proteobacteria.Deltaproteobacteria	NT5C
142598	ENSG00000125458	rs11652099	0.758564767	0.168598186	0.456344453	0.261563562	0.060764377	-0.258026727	0.06651525	-0.102781212	0.196875533	0.185365203	0.088770964	0.090764039	0.368877372	0.062039116	0.999513786	0.876216416	Bacteria.Firmicutes.Erysipelotrichia.Erysipelotrichales.Erysipelotrichaceae	NT5C
142599	ENSG00000125458	rs11652099	0.333650012	0.038579147	0.4439758	0.522198194	0.149861441	-0.361604616	-0.050327721	0.044520547	0.153873738	0.171308889	0.065350382	0.069196464	0.149599902	0.014034176	0.934169653	0.990835033	Bacteria.Bacteroidetes.Bacteroidia.Bacteroidales.Porphyromonadaceae.Parabacteroides	NT5C
142600	ENSG00000125458	rs11652099	0.413657428	0.142782155	0.417760841	0.104634149	0.124380232	-0.25727213	0.058160726	-0.134908514	0.151190688	0.173457954	0.071325469	0.081989413	0.170794661	0.048632592	0.996033175	0.929840174	Bacteria.Firmicutes.Clostridia.Clostridiales.Lachnospiraceae.Lachnospiraceae.NK4A136.group	NT5C
142601	ENSG00000125458	rs11652099	0.5222112	0.379512946	0.906349334	0.517669387	0.120872173	-0.21900184	-0.007418215	0.051096236	0.187872561	0.247534613	0.062814493	0.078557064	0.365660285	0.190537256	0.999614985	0.99936283	Bacteria.Firmicutes.Clostridia.Clostridiales.Lachnospiraceae.Tyzzerella.4	NT5C
142602	ENSG00000125458	rs11652099	0.458738228	0.431264221	0.019104936	0.082865799	-0.139558083	-0.152112669	-0.21996712	0.15092345	0.187251653	0.192089139	0.09155823	0.085701939	0.334002823	0.141387308	0.567269978	0.961152204	Bacteria.Bacteroidetes.Bacteroidia.Bacteroidales.Porphyromonadaceae.Odoribacter	NT5C
142603	ENSG00000125458	rs11652099	0.843003167	0.969128635	0.342536057	0.105959423	-0.049455841	-0.01026482	0.094014707	-0.182478872	0.248728201	0.264228521	0.098336645	0.111331416	0.632519215	0.467522944	0.995261573	0.962978444	Bacteria.Firmicutes.Clostridia.Clostridiales.Lachnospiraceae.Lachnospiraceae.UCG.008	NT5C
142604	ENSG00000125458	rs11652099	0.603724213	0.118703093	0.05720731	0.195173741	0.08016343	-0.270770415	0.113821043	-0.08658971	0.153700031	0.171286191	0.058805206	0.066164517	0.206392302	0.034383541	0.937508231	0.899356291	Bacteria.Firmicutes.Negativicutes.Selenomonadales.Veillonellaceae.Dialister	NT5C
142605	ENSG00000125458	rs11652099	0.39962266	0.016935602	0.937959898	0.177450065	0.128407688	-0.415147085	0.006561058	-0.120238943	0.151462842	0.169431751	0.083974626	0.08820305	0.203064274	0.007160833	0.785972041	0.869357444	Bacteria.Firmicutes.Clostridia.Clostridiales.Peptostreptococcaceae	NT5C
142606	ENSG00000125458	rs11652099	0.249738384	0.06801224	0.261403009	0.292387918	0.172644362	-0.303881939	0.06138287	0.071420976	0.148676031	0.163786553	0.054187569	0.067290979	0.143368703	0.020997149	0.713940881	0.873225638	Bacteria.Fusobacteria.Fusobacteriia.Fusobacteriales	NT5C
142607	ENSG00000125458	rs11652099	0.682226549	0.311834995	0.13779759	0.647175591	-0.090416123	-0.245091433	0.114611762	-0.036729502	0.219860475	0.240477034	0.076292474	0.079882619	0.42565682	0.164352815	0.764747915	0.906236703	Bacteria.Firmicutes.Negativicutes.Selenomonadales.Veillonellaceae	NT5C
142608	ENSG00000125458	rs11652099	0.640780124	0.762483816	0.417389143	0.407222014	-0.212410209	0.206942032	0.065558277	-0.103125007	0.453124322	0.681911902	0.080332993	0.123633236	0.906199841	0.718715263	0.998912436	0.981117471	Bacteria.Bacteroidetes.Bacteroidia.Bacteroidales	NT5C
142609	ENSG00000125458	rs11652099	0.903886942	0.968223649	0.727510579	0.248729761	0.038136018	0.014097122	0.024436783	-0.092641467	0.314607795	0.352536458	0.069834714	0.079608455	0.813387127	0.596210699	0.999785669	0.999420701	Bacteria.Firmicutes.Clostridia.Clostridiales.Ruminococcaceae.Faecalibacterium	NT5C
142610	ENSG00000125458	rs11652099	0.783643468	0.678234317	0.22036917	0.042128273	-0.057872188	0.114327102	-0.108200261	0.223807977	0.209913576	0.274348907	0.087450474	0.107989237	0.568056672	0.30324564	0.997152221	0.990360691	Bacteria.Firmicutes.Clostridia.Clostridiales.Family.XI	NT5C
142611	ENSG00000125458	rs11652099	0.603311318	0.15384098	0.236878879	0.247042343	0.082413786	-0.264022677	-0.083746781	0.093732495	0.157834264	0.183008984	0.070158901	0.080256181	0.292678423	0.045375841	0.650843227	0.871464712	Bacteria.Firmicutes.Clostridia.Clostridiales.Lachnospiraceae.Lachnospira	NT5C
142612	ENSG00000125458	rs11652099	0.449735918	0.082067999	0.976188628	0.973836962	0.141255071	-0.342048769	-0.002181658	-0.002714731	0.185769273	0.193716361	0.072816779	0.082462048	0.284884254	0.041845389	0.99786128	0.999462671	Bacteria.Firmicutes.Clostridia.Clostridiales.Lachnospiraceae.Anaerostipes	NT5C
142613	ENSG00000125458	rs11652099	0.272952372	0.009872225	0.457366302	0.066974403	0.206202762	-0.502036976	-0.046099451	0.128219101	0.186522765	0.188934214	0.061664549	0.068839883	0.237819312	0.010835062	0.998302481	0.99762474	Bacteria.Proteobacteria.Gammaproteobacteria.Enterobacteriales.Enterobacteriaceae.Escherichia.Shigella	NT5C
142614	ENSG00000125458	rs11652099	0.825986589	0.652135945	0.178918715	0.236408299	-0.044443716	-0.118871559	-0.108767774	0.119840969	0.201351728	0.262491687	0.080062432	0.100295012	0.516697101	0.276813912	0.999814869	0.914519823	Bacteria.Actinobacteria.Actinobacteria.Corynebacteriales.Corynebacteriaceae	NT5C
142615	ENSG00000125458	rs11652099	0.347183872	0.061142119	0.789065586	0.578230902	0.159225066	-0.430701232	0.02058283	-0.058808958	0.168168112	0.226093014	0.076626419	0.105253053	0.199793784	0.032043457	0.998970432	0.998994847	Bacteria.Firmicutes.Erysipelotrichia.Erysipelotrichales.Erysipelotrichaceae.Erysipelatoclostridium	NT5C
142616	ENSG00000125458	rs11652099	0.359994758	0.042544189	0.912563703	0.719966612	0.144252303	-0.360681766	-0.008376886	0.028859316	0.156491259	0.174394406	0.075996556	0.080155799	0.155679058	0.015668466	0.974493943	0.961745829	Bacteria.Proteobacteria.Deltaproteobacteria.Desulfovibrionales.Desulfovibrionaceae	NT5C
142617	ENSG00000125458	rs11652099	0.260108922	0.03818435	0.091267647	0.631170552	0.171622262	-0.352359007	0.129646064	-0.051927548	0.151090058	0.166577551	0.075650398	0.107660802	0.147959597	0.014433433	0.457572699	0.963320761	Bacteria.Actinobacteria.Actinobacteria.Bifidobacteriales.Bifidobacteriaceae	NT5C
142618	ENSG00000125458	rs11652099	0.753232141	0.983506139	0.969260226	0.494257433	0.147263444	0.011377558	-0.003679526	-0.076930444	0.466477672	0.548264521	0.095120983	0.111919834	0.908094191	0.790593011	0.957963932	0.930754062	Bacteria.Firmicutes.Clostridia.Clostridiales.Ruminococcaceae	NT5C
142619	ENSG00000125458	rs11652099	0.406239278	0.883323319	0.09225835	0.056732896	-0.207860888	0.037743989	-0.154092019	0.16660036	0.248673579	0.256192508	0.090195763	0.085904447	0.44772834	0.419596864	0.984987993	0.965993401	Bacteria.Proteobacteria.Deltaproteobacteria.Desulfovibrionales.Desulfovibrionaceae.Desulfovibrio	NT5C
142620	ENSG00000125458	rs11652099	0.513275321	0.160358556	0.818453229	0.92708073	0.119058008	-0.375551691	-0.027165823	-0.014672856	0.181132564	0.264501474	0.117880506	0.159715705	0.345784367	0.08787182	0.95437222	0.990697166	Bacteria.Actinobacteria.Coriobacteriia.Coriobacteriales.Coriobacteriaceae	NT5C
142621	ENSG00000125458	rs11652099	0.614470404	0.151962098	0.051074413	0.563511174	-0.096097275	-0.294134876	0.203409311	-0.055111102	0.18987674	0.202936118	0.102369449	0.094926765	0.403829242	0.081575906	0.482881983	0.982679299	Bacteria.Firmicutes.Bacilli	NT5C
142622	ENSG00000125458	rs11652099	0.424267894	0.062670404	0.699701993	0.466219008	0.125083646	-0.319725855	-0.023641479	-0.048298541	0.155571433	0.168850642	0.061025033	0.065901254	0.186100121	0.025553958	0.990228423	0.989405926	Bacteria.Proteobacteria.Betaproteobacteria.Burkholderiales.Alcaligenaceae.Parasutterella	NT5C
142623	ENSG00000125458	rs11652099	0.408412273	0.012169071	0.891891371	0.11999187	0.131211802	-0.449230868	0.010889159	-0.13743974	0.157707519	0.17423928	0.079811056	0.087252217	0.217726088	0.008235239	0.852086581	0.956405468	Bacteria.Firmicutes.Clostridia.Clostridiales.Peptostreptococcaceae.Intestinibacter	NT5C
142624	ENSG00000125458	rs11652099	0.505838036	0.461490109	0.834173783	0.376354494	0.148294085	-0.182684856	0.017818362	0.076204012	0.221670074	0.246631283	0.084776202	0.0855604	0.356597074	0.194012805	0.936929475	0.926870238	Bacteria.Firmicutes.Clostridia.Clostridiales.Lachnospiraceae.Lachnospiraceae.UCG.010	NT5C
142625	ENSG00000125458	rs11652099	0.937894709	0.369255136	0.45003014	0.413289018	0.01693239	-0.212566535	-0.083074138	0.081477919	0.216488801	0.235126052	0.109324846	0.098962187	0.499907492	0.151614325	0.999550585	0.949085127	Bacteria.Firmicutes.Clostridia.Clostridiales.Lachnospiraceae.Lachnospiraceae.ND3007.group	NT5C
142626	ENSG00000125458	rs11652099	0.33901552	0.113905171	0.577979977	0.973498888	0.268477466	-0.376432091	0.065282494	-0.002908236	0.278765404	0.23495896	0.116761757	0.087212538	0.286016823	0.104501669	0.998201428	0.99782309	Bacteria.Firmicutes.Bacilli.Bacillales.Staphylococcaceae.Staphylococcus	NT5C
142627	ENSG00000125458	rs11652099	0.518292419	0.083933025	0.934860865	0.680379701	0.150045828	-0.40684123	0.008371317	-0.042942025	0.231030228	0.231843667	0.102035783	0.103780857	0.43088087	0.067499078	0.998768023	0.998841844	Bacteria.Firmicutes.Clostridia.Clostridiales.Ruminococcaceae.Ruminococcaceae.NK4A214.group	NT5C
142628	ENSG00000125458	rs11652099	0.420291923	0.033245565	0.234162024	0.092788499	0.114988816	-0.338987997	0.074787685	0.12446433	0.141789911	0.155881616	0.062287109	0.072974703	0.174924631	0.011926251	0.753567228	0.746308203	Bacteria.Proteobacteria.Gammaproteobacteria.Pasteurellales.Pasteurellaceae	NT5C
142629	ENSG00000125458	rs11652099	0.165736005	0.050597245	0.153158366	0.52198887	0.236312067	-0.398769959	-0.103686384	0.049451766	0.168608119	0.200262844	0.071749812	0.07682208	0.129408002	0.023015487	0.997528932	0.993985312	Bacteria.Bacteroidetes.Bacteroidia.Bacteroidales.Rikenellaceae.Alistipes	NT5C
142630	ENSG00000125458	rs11652099	0.41386032	0.285093941	0.32700949	0.154477917	-0.728100684	1.086744905	0.148044493	-0.248574157	0.885431127	1.008399142	0.149920168	0.172571526	0.987348183	0.658889862	0.996576058	0.742427683	Bacteria.Firmicutes.Clostridia.Clostridiales	NT5C
142631	ENSG00000125458	rs11652099	0.806946822	0.059520106	0.57157405	0.543636512	0.046390362	-0.347930591	-0.051617525	-0.061318997	0.189078377	0.181462054	0.090783979	0.100442928	0.433446792	0.039609325	0.87297786	0.995141948	Bacteria.Firmicutes.Clostridia.Clostridiales.Ruminococcaceae..Eubacterium..coprostanoligenes.group	NT5C
142632	ENSG00000125458	rs11652099	0.421443311	0.707541902	0.702788142	0.452599518	0.19306414	-0.119663152	0.032299532	0.078245629	0.238656431	0.317589798	0.084284541	0.103559402	0.495850516	0.420468467	0.999437234	0.98110946	Bacteria.Proteobacteria.Betaproteobacteria.Neisseriales.Neisseriaceae	NT5C
142633	ENSG00000125458	rs11652099	0.494346778	0.12332318	0.800685199	0.794561882	0.122598369	-0.413302449	-0.031133918	-0.043978918	0.17839542	0.264779835	0.1228259	0.168213432	0.326891688	0.072261577	0.930516582	0.994989321	Bacteria.Actinobacteria.Coriobacteriia.Coriobacteriales	NT5C
142634	ENSG00000125458	rs11652099	0.273418567	0.212840562	0.50972484	0.564470563	0.210789613	-0.261744186	-0.049654271	-0.042428874	0.190858961	0.208071219	0.074908465	0.073262688	0.235700364	0.093483799	0.99514452	0.969189617	Bacteria.Firmicutes.Clostridia.Clostridiales.Ruminococcaceae.Subdoligranulum	NT5C
142635	ENSG00000125458	rs11652099	0.528369933	0.70542711	0.943050898	0.171625359	0.13275505	-0.092800617	0.0058693	0.131341141	0.209442643	0.244439898	0.081849639	0.095035638	0.386123533	0.226970788	0.999170056	0.997803387	Bacteria.Actinobacteria.Actinobacteria.Micrococcales	NT5C
142636	ENSG00000125458	rs11652099	0.283937191	0.020696444	0.231971119	0.113824693	0.163851314	-0.405060865	0.08861506	-0.122439212	0.151670999	0.170879488	0.073454319	0.07640598	0.149845655	0.00984624	0.999334555	0.975827082	Bacteria.Firmicutes.Erysipelotrichia.Erysipelotrichales.Erysipelotrichaceae.Erysipelotrichaceae.UCG.003	NT5C
142637	ENSG00000125458	rs11652099	0.440363034	0.289786058	0.994671611	0.582354076	0.133057495	-0.243614507	0.000472341	0.047612689	0.171406354	0.228282266	0.070461443	0.086149767	0.270567456	0.121941042	0.999770128	0.993943049	Bacteria.Firmicutes.Clostridia.Clostridiales.Clostridiaceae.1	NT5C
142638	ENSG00000125458	rs11652099	0.494899857	0.180375596	0.942936769	0.839701641	0.129258555	-0.311736827	0.005123768	-0.017783463	0.188328849	0.230245236	0.071309752	0.087571164	0.33992431	0.100431205	0.990377206	0.952221036	Bacteria.Proteobacteria.Betaproteobacteria.Burkholderiales	NT5C
142639	ENSG00000125458	rs11652099	0.527100062	0.749804022	0.953511992	0.203274185	0.140250309	-0.082820849	0.004965185	0.126960592	0.220585883	0.258627562	0.084847289	0.098799922	0.513524405	0.338174093	0.999028109	0.997798285	Bacteria.Actinobacteria.Actinobacteria.Micrococcales.Micrococcaceae	NT5C
142640	ENSG00000125458	rs11652099	0.742586838	0.352276845	0.708891869	0.804823443	0.074930965	-0.285388185	-0.033489286	0.028377133	0.227193237	0.30464154	0.089314105	0.114375472	0.560135184	0.198813823	0.99946547	0.972078348	Bacteria.Firmicutes.Erysipelotrichia.Erysipelotrichales.Erysipelotrichaceae..Clostridium..innocuum.group	NT5C
142641	ENSG00000125458	rs11652099	0.346392467	0.081243035	0.776283409	0.537022573	0.146684677	-0.306806902	0.016030474	0.039047898	0.154667612	0.173277356	0.056181849	0.062923079	0.191357236	0.027938296	0.786629237	0.846343413	Bacteria.Proteobacteria.Betaproteobacteria.Burkholderiales.Alcaligenaceae.Sutterella	NT5C
142642	ENSG00000125458	rs11652099	0.427580025	0.232556827	0.93663341	0.550949242	0.138801054	-0.257533829	-0.005099316	-0.048297974	0.173878514	0.213744407	0.063896769	0.080575356	0.270588229	0.110285398	0.949153628	0.924731509	Bacteria.Proteobacteria.Betaproteobacteria.Burkholderiales.Alcaligenaceae	NT5C
142643	ENSG00000125458	rs11652099	0.146939794	0.040879343	0.22409403	0.763149497	0.284841927	-0.396912674	0.133074821	-0.02549988	0.194075843	0.1903055	0.108434716	0.084270419	0.125383249	0.023150737	0.998173674	0.994266973	Bacteria.Firmicutes.Bacilli.Bacillales	NT5C
142644	ENSG00000125458	rs11652099	0.101229807	0.298203673	0.01631004	0.032662137	-0.482903653	0.384435008	0.232104489	-0.276648612	0.290533252	0.366630126	0.094159235	0.126777174	0.393025077	0.310632721	0.996108676	0.893848525	Bacteria.Firmicutes.Clostridia.Clostridiales.Lachnospiraceae..Ruminococcus..gnavus.group	NT5C
142645	ENSG00000125458	rs11652099	0.735521574	0.043547367	0.16242317	0.554829782	-0.067820399	-0.417748182	-0.125436724	-0.051455346	0.199930871	0.20299184	0.088788068	0.08668817	0.509361962	0.048136759	0.77754988	0.911650628	Bacteria.Firmicutes.Clostridia.Clostridiales.Lachnospiraceae..Eubacterium..xylanophilum.group	NT5C
142646	ENSG00000125458	rs11652099	0.883821334	0.103777224	0.06797361	0.786922685	-0.025036099	-0.304328507	0.180637333	-0.030789859	0.170669772	0.184486535	0.097346061	0.113444	0.429247042	0.041243218	0.398208762	0.910444892	Bacteria.Firmicutes.Bacilli.Lactobacillales	NT5C
142647	ENSG00000125458	rs11652099	0.385723339	0.353514791	0.293575272	0.182978326	-0.702920947	0.834574722	0.163712588	-0.234759498	0.804999805	0.893187069	0.154628845	0.17444118	0.848698673	0.582030398	0.876277026	0.715792745	Bacteria.Firmicutes.Clostridia.Clostridiales.Lachnospiraceae	NT5C
142648	ENSG00000125458	rs11652099	0.464904901	0.014238495	0.813035529	0.100317619	0.146299511	-0.493097121	-0.015098541	0.115377697	0.199029803	0.195834191	0.06358351	0.069226131	0.383182564	0.015996147	0.99617189	0.965530807	Bacteria.Proteobacteria.Gammaproteobacteria.Enterobacteriales.Enterobacteriaceae	NT5C
142649	ENSG00000125458	rs11652099	0.403591184	0.130984946	0.277133165	0.347608283	-0.409841823	-0.854544144	0.130811958	0.134094015	0.487542039	0.558804643	0.119371829	0.141751112	0.714914431	0.449039469	0.866293478	0.99665811	Bacteria.Proteobacteria	NT5C
142650	ENSG00000125458	rs11652099	0.920120712	0.110654911	0.552810674	0.573742244	0.021481239	-0.302380971	-0.054046712	-0.048086593	0.213391023	0.187004709	0.090590113	0.085054012	0.450124487	0.053232794	0.868823337	0.932490779	Bacteria.Firmicutes.Clostridia.Clostridiales.Ruminococcaceae.Ruminococcus.2	NT5C
142651	ENSG00000125458	rs11652099	0.794417729	0.012831496	0.132994173	0.295545687	-0.047092722	-0.525515554	-0.173629188	-0.135776823	0.17999405	0.205441015	0.114141923	0.128771954	0.446319654	0.015128564	0.705631432	0.987554159	Bacteria.Firmicutes.Clostridia.Clostridiales.Family.XIII	NT5C
142652	ENSG00000125458	rs11652099	0.601818448	0.26217497	0.029779957	0.331417523	-0.095274283	-0.213319222	-0.19617619	0.089221537	0.181713142	0.188621862	0.088323646	0.091185231	0.314264811	0.069969213	0.796080717	0.907572857	Bacteria.Firmicutes.Clostridia.Clostridiales.Lachnospiraceae..Eubacterium..eligens.group	NT5C
142653	ENSG00000125458	rs11652099	0.468059785	0.127171793	0.804437955	0.602500627	0.120050124	-0.296195028	0.019239074	-0.053108718	0.164484291	0.191734456	0.077387985	0.101483192	0.215601165	0.044029987	0.912620902	0.897672252	Bacteria.Firmicutes.Clostridia.Clostridiales.Lachnospiraceaencultured	NT5C
142654	ENSG00000125458	rs11652099	0.718626322	0.057074216	0.265385066	0.407997013	-0.082659056	-0.404554567	-0.106329914	-0.074028434	0.228439883	0.208896577	0.094659623	0.088897862	0.483395312	0.071340515	0.948875707	0.916171558	Bacteria.Firmicutes.Clostridia.Clostridiales.Ruminococcaceae.Ruminiclostridium.6	NT5C
142655	ENSG00000125458	rs11652099	0.701127423	0.080772997	0.720020063	0.795565599	0.081344581	-0.355037687	-0.031822661	-0.02079688	0.211025962	0.200199728	0.088404024	0.079944936	0.433031965	0.051915753	0.988646549	0.993065046	Bacteria.Firmicutes.Clostridia.Clostridiales.Ruminococcaceae.Ruminococcus.1	NT5C
142656	ENSG00000125458	rs11652099	0.9345207	0.063745379	0.358421148	0.391149001	-0.016921214	-0.379063348	0.101333482	0.113801875	0.205174333	0.201026113	0.109569304	0.131835938	0.526592036	0.043684144	0.925664213	0.972299477	Bacteria.Actinobacteria	NT5C
142657	ENSG00000125458	rs11652099	0.165316545	0.050458467	0.152487988	0.520753312	0.236566017	-0.39902717	-0.103795723	0.04958532	0.16861956	0.200267903	0.071706449	0.076800695	0.129138192	0.022749119	0.997466038	0.994193156	Bacteria.Bacteroidetes.Bacteroidia.Bacteroidales.Rikenellaceae	NT5C
142658	ENSG00000125458	rs11652099	0.580064415	0.412928724	0.91774743	0.731145763	0.117313102	-0.252556109	-0.011225818	0.047908673	0.210979971	0.306514185	0.108286549	0.138841158	0.434930392	0.20504687	0.998330087	0.999834196	Bacteria.Actinobacteria.Coriobacteriia.Coriobacteriales.Coriobacteriaceae.Collinsella	NT5C
142659	ENSG00000125458	rs11652099	0.373285064	0.047208449	0.714925885	0.965989014	0.13808952	-0.346291646	0.02639838	-0.003406516	0.154045071	0.171242172	0.071965262	0.079588762	0.164821266	0.015557149	0.998880039	0.998885873	Bacteria.Proteobacteria.Deltaproteobacteria.Desulfovibrionales.Desulfovibrionaceae.Bilophila	NT5C
142660	ENSG00000125508	rs4809309	0.004314931	5.52E-07	0.150712036	0.500516193	-0.312170172	0.944093127	0.090682056	-0.056153659	0.105594614	0.170188889	0.06237144	0.082895146	0.010741165	1.99E-06	0.722086502	0.997649073	Bacteria.Firmicutes.Clostridia.Clostridiales.Ruminococcaceaencultured	SRMS
142661	ENSG00000125508	rs4809309	0.001987357	3.06E-06	0.843052368	0.855965394	-0.345893398	0.962734227	0.007740994	-0.013548616	0.107404449	0.188721036	0.038944143	0.07435139	0.006235442	1.21E-05	0.99894297	0.998882343	Bacteria.Verrucomicrobia.Verrucomicrobiae.Verrucomicrobiales.Verrucomicrobiaceae.Akkermansia	SRMS
142662	ENSG00000125508	rs4809309	0.000564656	6.87E-08	0.943733944	0.008216055	-0.396480843	0.876694668	-0.003256404	0.156986785	0.109402339	0.144311765	0.045964036	0.057602908	0.003995292	9.72E-07	0.999507593	0.651299317	Bacteria.Firmicutes.Clostridia.Clostridiales.Lachnospiraceae.Lachnoclostridium	SRMS
142663	ENSG00000125508	rs4809309	0.060431976	0.002560749	0.57708124	0.309091157	-0.287749618	0.777937628	0.031635674	-0.103521042	0.150625238	0.248099703	0.056448566	0.100993144	0.180052085	0.008769219	0.999469974	0.986131077	Bacteria.Bacteroidetes.Bacteroidia.Bacteroidales.Porphyromonadaceae.Barnesiella	SRMS
142664	ENSG00000125508	rs4809309	0.122277416	6.57E-06	0.253647027	0.865697131	-0.228421856	0.984618151	0.078286409	0.017863642	0.145921457	0.201011395	0.06798155	0.105212169	0.213405348	8.56E-05	0.999274386	0.999563655	Bacteria.Firmicutes.Clostridia.Clostridiales.Ruminococcaceae.Ruminococcaceae.UCG.013	SRMS
142665	ENSG00000125508	rs4809309	0.066682631	0.001787447	0.325049669	0.356735017	-0.258119986	0.802952523	0.052335439	-0.092575654	0.138430656	0.246638449	0.052782672	0.099746974	0.13785873	0.005889302	0.815783163	0.9024458	Bacteria.Firmicutes.Clostridia.Clostridiales.Ruminococcaceae.Ruminococcaceae.UCG.014	SRMS
142666	ENSG00000125508	rs4809309	0.004021834	4.75E-08	0.736624711	0.580241421	-0.375519994	1.015433589	-0.014748125	0.036550617	0.125977151	0.164653706	0.04366601	0.065764702	0.018328346	6.40E-07	0.962147432	0.997412515	Bacteria.Proteobacteria.Gammaproteobacteria.Enterobacteriales.Enterobacteriaceae.Citrobacter	SRMS
142667	ENSG00000125508	rs4809309	0.002124866	9.77E-06	0.852190083	0.329684251	-0.344925224	0.870921639	-0.01156891	0.092509429	0.107849737	0.181769879	0.061847104	0.094204779	0.008651414	4.04E-05	0.760585691	0.892844497	Bacteria.Actinobacteria.Actinobacteria	SRMS
142668	ENSG00000125508	rs4809309	0.047324886	3.06E-05	0.32495391	0.651142099	-0.268880761	0.918153596	-0.060969575	0.040136659	0.133034405	0.205046462	0.061478332	0.088358843	0.081204215	0.000115294	0.999513786	0.970525994	Bacteria.Firmicutes.Erysipelotrichia.Erysipelotrichales.Erysipelotrichaceae	SRMS
142669	ENSG00000125508	rs4809309	0.000980671	2.03E-07	0.029964249	0.038835194	-0.339158935	0.901366983	-0.107728581	0.160698835	0.098296472	0.155340864	0.048558779	0.076233991	0.003422481	1.02E-06	0.290518661	0.725273292	Bacteria.Firmicutes.Negativicutes.Selenomonadales.Veillonellaceae.Veillonella	SRMS
142670	ENSG00000125508	rs4809309	0.079313636	0.076383416	0.490827412	0.010977288	-0.278962257	0.449290816	0.040186268	-0.273462018	0.156525493	0.249564753	0.058000439	0.104480943	0.270016526	0.099966291	0.996483139	0.828086726	Bacteria.Bacteroidetes.Bacteroidia.Bacteroidales.Porphyromonadaceae.Butyricimonas	SRMS
142671	ENSG00000125508	rs4809309	0.002429461	1.56E-08	0.936101179	0.223084163	-0.36700195	0.977713551	-0.004699232	0.09515405	0.116385815	0.151726662	0.058392016	0.077364514	0.0100341	1.95E-07	0.997851323	0.941317193	Bacteria.Firmicutes.Clostridia.Clostridiales.Lachnospiraceae.Fusicatenibacter	SRMS
142672	ENSG00000125508	rs4809309	0.002010433	4.02E-06	0.856249274	0.715103154	-0.345259986	0.941054112	0.007077286	-0.027059783	0.107335645	0.18710499	0.038915925	0.073816373	0.006124394	1.56E-05	0.998409995	0.996467843	Bacteria.Verrucomicrobia	SRMS
142673	ENSG00000125508	rs4809309	0.036921999	0.009379641	0.11964164	0.001363372	-0.253731948	0.524271395	-0.070370851	0.259176765	0.119134656	0.195893946	0.044631184	0.077498542	0.08513837	0.014453725	0.743302052	0.370288061	Bacteria.Firmicutes.Negativicutes.Selenomonadales.Veillonellaceae	SRMS
142674	ENSG00000125508	rs4809309	0.007300439	4.29E-07	0.682437941	0.059343001	-0.338476044	0.889467116	0.019674568	-0.134184759	0.122255366	0.158494691	0.047875417	0.069933605	0.024291343	3.99E-06	0.999305535	0.989974535	Bacteria.Proteobacteria.Gammaproteobacteria.Pseudomonadales.Pseudomonadaceae.Pseudomonas	SRMS
142675	ENSG00000125508	rs4809309	0.406197228	0.986454197	0.087436022	0.01908736	0.351020386	0.007385114	-0.129947406	0.194013589	0.419904079	0.433337425	0.074904293	0.080743104	0.896748936	0.771240148	0.998947111	0.921686022	Bacteria.Bacteroidetes	SRMS
142676	ENSG00000125508	rs4809309	0.24662075	0.074877739	0.805108192	0.036115394	-0.302517032	0.510083686	-0.021914127	0.217919975	0.258789536	0.281843059	0.088457765	0.101865651	0.656649788	0.214796584	0.99967607	0.999141757	Bacteria.Firmicutes.Negativicutes.Selenomonadales	SRMS
142677	ENSG00000125508	rs4809309	0.11505101	0.000293576	0.472258768	0.766782612	-0.263241677	1.0750206	-0.036336537	-0.022352456	0.164838808	0.28111933	0.050260787	0.075055754	0.223865793	0.002316947	0.83414218	0.995251343	Bacteria.Proteobacteria.Gammaproteobacteria	SRMS
142678	ENSG00000125508	rs4809309	0.053015074	3.64E-05	0.360902776	0.66972288	-0.269686629	0.918870775	-0.058521344	0.038372365	0.136883889	0.207436647	0.063607437	0.08956213	0.09495416	0.000162449	0.993501001	0.950257202	Bacteria.Firmicutes.Erysipelotrichia.Erysipelotrichales	SRMS
142679	ENSG00000125508	rs4809309	0.000886849	7.40E-09	0.62091552	0.172006107	-0.358981785	0.99328645	0.029524085	-0.1006066	0.103085375	0.149868165	0.059417365	0.072862399	0.003157841	5.54E-08	0.997048205	0.999513539	Bacteria.Firmicutes.Clostridia.Clostridiales.Lachnospiraceae.Dorea	SRMS
142680	ENSG00000125508	rs4809309	0.051347872	0.000698909	0.958519677	0.971840582	-0.360198937	0.972369279	-0.004417175	-0.004321953	0.181496258	0.273328355	0.084605246	0.121971723	0.19216599	0.006014156	0.970120446	0.999437354	Bacteria.Firmicutes.Clostridia.Clostridiales.Ruminococcaceae.Anaerotruncus	SRMS
142681	ENSG00000125508	rs4809309	0.000877215	3.05E-08	0.833754646	0.53795123	-0.367313393	0.960370383	0.012739955	0.057625802	0.105372995	0.15298605	0.060459031	0.093072967	0.003838901	2.26E-07	0.751783706	0.921307549	Bacteria.Firmicutes.Bacilli.Lactobacillales.Streptococcaceae.Streptococcus	SRMS
142682	ENSG00000125508	rs4809309	0.001655152	3.72E-08	0.469631295	0.602175781	-0.340237359	0.963253351	-0.031359586	0.047091585	0.103702093	0.154665553	0.04311947	0.089904641	0.00462174	2.70E-07	0.996033175	0.961048586	Bacteria.Firmicutes.Clostridia.Clostridiales.Lachnospiraceae.Lachnospiraceae.NK4A136.group	SRMS
142683	ENSG00000125508	rs4809309	0.002629831	1.29E-07	0.854923867	0.595690377	-0.369379374	0.954122799	-0.007363433	-0.031865874	0.118141277	0.161251794	0.04011527	0.059764145	0.01196718	1.68E-06	0.93214298	0.83589623	Bacteria.Firmicutes.Clostridia.Clostridiales.Lachnospiraceae.Tyzzerella	SRMS
142684	ENSG00000125508	rs4809309	0.156316771	0.175148974	0.274397473	0.031037319	-0.224317429	0.409094495	0.058514274	-0.242755431	0.156436781	0.29848243	0.05309081	0.110156713	0.240276807	0.193241752	0.55877919	0.497719177	Bacteria.Firmicutes.Erysipelotrichia.Erysipelotrichales.Erysipelotrichaceae.Holdemanella	SRMS
142685	ENSG00000125508	rs4809309	0.024889062	3.35E-06	0.018394515	0.100127769	-0.246594356	0.852074633	0.124077811	-0.13503795	0.107424426	0.167807746	0.051323565	0.080975987	0.041984929	9.96E-06	0.999417824	0.974548555	Bacteria.Firmicutes.Clostridia.Clostridiales.Christensenellaceae.Christensenellaceae.R.7.group	SRMS
142686	ENSG00000125508	rs4809309	0.582515888	0.530231824	0.742990877	0.104079057	-0.227154188	0.283986948	-0.026500065	0.145391139	0.411186549	0.450071867	0.080480161	0.08821586	0.88154005	0.645708204	0.881912195	0.702142735	Bacteria.Firmicutes.Clostridia.Clostridiales.Lachnospiraceae	SRMS
142687	ENSG00000125508	rs4809309	0.002018755	0.002824109	0.237122536	0.211835839	-0.470666457	0.743209264	-0.085515029	-0.150833338	0.146384963	0.239557037	0.071677885	0.119637291	0.019315057	0.008769324	0.831711715	0.978883571	Bacteria.Firmicutes.Clostridia.Clostridiales.Family.XIII.Family.XIII.AD3011.group	SRMS
142688	ENSG00000125508	rs4809309	0.723160549	0.678690984	0.345867206	0.04471205	0.220459028	-0.26302465	-0.100559822	0.227035095	0.619697889	0.632127577	0.105916333	0.110948029	0.987348183	0.772862268	0.996576058	0.659325213	Bacteria.Firmicutes.Clostridia.Clostridiales	SRMS
142689	ENSG00000125508	rs4809309	0.087358235	0.000276468	0.222848706	0.277934209	-0.237216083	0.818703016	0.083130076	-0.104756833	0.136701753	0.213084795	0.06755371	0.095756295	0.152810278	0.001035042	0.951502097	0.992258538	Bacteria.Firmicutes.Clostridia.Clostridiales.Ruminococcaceae.Ruminiclostridium.9	SRMS
142690	ENSG00000125508	rs4809309	0.000438397	1.66E-05	0.803828177	0.039786298	-0.367253016	0.790636437	0.009988981	-0.149670959	0.099199844	0.170117117	0.040052512	0.071358017	0.001896075	3.97E-05	0.741501857	0.836795608	Bacteria.Firmicutes.Negativicutes.Selenomonadales.Acidaminococcaceae	SRMS
142691	ENSG00000125508	rs4809309	0.002024667	4.58E-08	0.985973232	0.087556293	-0.362237092	0.942465264	0.000867838	-0.126314011	0.112695744	0.152588935	0.049176001	0.072838212	0.007702513	4.01E-07	0.999550314	0.996901429	Bacteria.Proteobacteria.Gammaproteobacteria.Pseudomonadales	SRMS
142692	ENSG00000125508	rs4809309	0.000863439	4.93E-08	0.828360209	0.538021712	-0.368634867	0.952364535	0.013174792	0.057535803	0.105600027	0.154652987	0.060527311	0.092943769	0.003805496	3.37E-07	0.755895481	0.955303348	Bacteria.Firmicutes.Bacilli.Lactobacillales.Streptococcaceae	SRMS
142693	ENSG00000125508	rs4809309	0.000618744	1.83E-08	0.283863259	0.336357008	-0.407760249	1.053311332	0.048937672	-0.078199917	0.113405113	0.164472494	0.045292747	0.080747788	0.002941084	2.23E-07	0.848378578	0.994448463	Bacteria.Bacteroidetes.Bacteroidia.Bacteroidales.Porphyromonadaceae	SRMS
142694	ENSG00000125508	rs4809309	0.000800626	9.35E-09	0.676127082	0.355350378	-0.361007521	1.000764846	0.017973068	-0.068105575	0.102711986	0.152322924	0.042831944	0.073169025	0.002551687	6.49E-08	0.94253553	0.990835033	Bacteria.Bacteroidetes.Bacteroidia.Bacteroidales.Porphyromonadaceae.Parabacteroides	SRMS
142695	ENSG00000125508	rs4809309	0.000943325	7.72E-06	0.979080873	0.615000715	-0.354663206	0.918251792	-0.000968656	-0.046263997	0.102422574	0.189144885	0.036801883	0.091549513	0.003033846	2.44E-05	0.99994518	0.999865593	Bacteria.Bacteroidetes.Bacteroidia.Bacteroidales.Prevotellaceae	SRMS
142696	ENSG00000125508	rs4809309	0.01915941	5.24E-05	0.385075154	0.599049891	-0.293263134	0.909459437	0.048861293	-0.050619473	0.122124376	0.210201969	0.055880259	0.095812301	0.05217468	0.000197789	0.763524464	0.98786785	Bacteria.Bacteroidetes.Bacteroidia.Bacteroidales.Porphyromonadaceae.Odoribacter	SRMS
142697	ENSG00000125508	rs4809309	8.20E-05	2.04E-09	0.034930344	0.583879109	-0.477407034	1.063210754	0.103170925	-0.042667971	0.113689668	0.153125017	0.047906666	0.077516779	0.000721849	2.36E-08	0.997466038	0.994193156	Bacteria.Bacteroidetes.Bacteroidia.Bacteroidales.Rikenellaceae	SRMS
142698	ENSG00000125508	rs4809309	0.113549875	0.000612067	0.46048384	0.443923844	-0.258786165	0.838507606	0.040737798	-0.066634744	0.161365658	0.232984231	0.054873692	0.086515088	0.222152509	0.003776328	0.999586829	0.996426659	Bacteria.Firmicutes.Negativicutes.Selenomonadales.Veillonellaceae.Megasphaera	SRMS
142699	ENSG00000125508	rs4809309	0.100235541	1.31E-05	0.011137307	0.527076131	-0.19328809	0.920793961	0.138365526	-0.055042135	0.115943443	0.195408436	0.052975628	0.086565318	0.128913338	7.28E-05	0.734081587	0.994913812	Bacteria.Firmicutes.Clostridia.Clostridiales.Ruminococcaceae..Eubacterium..coprostanoligenes.group	SRMS
142700	ENSG00000125508	rs4809309	0.010700796	4.01E-05	0.502844663	0.508320129	-0.314725931	0.896822984	-0.040924363	0.078211047	0.119806199	0.203705295	0.060744251	0.117597382	0.036372445	0.000218384	0.740066709	0.982679299	Bacteria.Firmicutes.Bacilli	SRMS
142701	ENSG00000125508	rs4809309	7.55E-05	2.87E-10	0.039412804	0.007358583	-0.430727162	1.122470485	-0.10401249	0.232922939	0.102000668	0.151244982	0.04949291	0.084218234	0.000535753	2.96E-09	0.490479013	0.851204481	Bacteria.Firmicutes.Clostridia.Clostridiales.Peptostreptococcaceae	SRMS
142702	ENSG00000125508	rs4809309	0.001898326	2.64E-08	0.376935219	0.565865218	-0.33573537	0.970276555	-0.063232436	0.054714511	0.103760316	0.153684398	0.07108313	0.094816737	0.004248883	1.45E-07	0.946830748	0.956901174	Bacteria.Firmicutes.Clostridia.Clostridiales.Ruminococcaceae.Ruminiclostridium.5	SRMS
142703	ENSG00000125508	rs4809309	0.000459368	6.42E-09	0.172626863	0.871201664	-0.369812301	1.037768499	-0.064635267	-0.010167618	0.100279797	0.15575762	0.046879591	0.062468512	0.001642102	4.36E-08	0.731764723	0.986115572	Bacteria.Proteobacteria.Gammaproteobacteria.Pasteurellales.Pasteurellaceae.Haemophilus	SRMS
142704	ENSG00000125508	rs4809309	0.495785777	0.66794514	0.074722402	0.023825151	0.232278839	0.164142727	-0.114637695	0.170282513	0.339127235	0.380929974	0.063307568	0.073607011	0.832084826	0.683349541	0.99911693	0.969632488	Bacteria.Bacteroidetes.Bacteroidia.Bacteroidales.Bacteroidaceae.Bacteroides	SRMS
142705	ENSG00000125508	rs4809309	0.000373664	0.000162805	0.994429775	0.038524735	-0.375510815	0.727501367	0.000286577	-0.153755724	0.100109872	0.181890243	0.040893984	0.07282014	0.001982803	0.000287078	0.886856653	0.737126583	Bacteria.Firmicutes.Negativicutes.Selenomonadales.Acidaminococcaceae.Phascolarctobacterium	SRMS
142706	ENSG00000125508	rs4809309	0.021189165	2.95E-06	0.024284346	0.112952341	-0.253572613	0.859249393	0.120867647	-0.131202558	0.107401655	0.168105997	0.052423605	0.081673047	0.037661375	9.14E-06	0.999989953	0.951984197	Bacteria.Firmicutes.Clostridia.Clostridiales.Christensenellaceae	SRMS
142707	ENSG00000125508	rs4809309	0.001374891	0.000149989	0.211558665	0.595446842	-0.501775749	0.911288087	-0.064201924	-0.052867225	0.150162809	0.226475932	0.05089213	0.099086219	0.020056886	0.001441981	0.996423631	0.971636825	Bacteria.Bacteroidetes.Bacteroidia.Bacteroidales.Prevotellaceae.Prevotella.7	SRMS
142708	ENSG00000125508	rs4809309	0.00502489	1.93E-07	0.345387648	0.049249799	-0.315937432	0.895843971	-0.051693003	0.178117559	0.108842188	0.154075038	0.054392056	0.088910329	0.012484649	1.24E-06	0.890732322	0.749016864	Bacteria.Firmicutes.Clostridia.Clostridiales.Lachnospiraceaencultured	SRMS
142709	ENSG00000125508	rs4809309	0.009229915	8.05E-07	0.487152133	0.359264418	-0.447069408	1.102074033	-0.037807701	0.064712547	0.166674626	0.202209416	0.05410623	0.070095704	0.043593375	1.41E-05	0.999614985	0.99936283	Bacteria.Firmicutes.Clostridia.Clostridiales.Lachnospiraceae.Tyzzerella.4	SRMS
142710	ENSG00000125508	rs4809309	0.05085098	1.01E-06	0.639886904	0.419862545	-0.308479221	0.919789197	0.035045901	-0.080613723	0.155093858	0.170639585	0.074561854	0.099310579	0.132772373	2.14E-05	0.998330087	0.999834196	Bacteria.Actinobacteria.Coriobacteriia.Coriobacteriales.Coriobacteriaceae.Collinsella	SRMS
142711	ENSG00000125508	rs4809309	0.024000346	0.001021299	0.786786996	0.249228736	-0.390485625	0.785105475	0.019055505	0.108607472	0.169011591	0.228401023	0.070163431	0.093427776	0.122391979	0.006398064	0.997570438	0.962978444	Bacteria.Firmicutes.Clostridia.Clostridiales.Lachnospiraceae.Lachnospiraceae.UCG.008	SRMS
142712	ENSG00000125508	rs4809309	0.000444728	3.22E-09	0.961706502	0.077276339	-0.373098608	1.026553591	0.002425589	-0.145419167	0.100898718	0.150266108	0.050328793	0.081025774	0.001686192	2.84E-08	0.99795231	0.87312723	Bacteria.Firmicutes.Clostridia.Clostridiales.Lachnospiraceae.Coprococcus.1	SRMS
142713	ENSG00000125508	rs4809309	0.611196192	0.42644036	0.131015958	0.001132152	-0.100496572	0.211928368	-0.104562077	0.311959054	0.196743855	0.264829569	0.068380973	0.09163535	0.681928896	0.369478276	0.996108676	0.765505984	Bacteria.Firmicutes.Clostridia.Clostridiales.Lachnospiraceae..Ruminococcus..gnavus.group	SRMS
142714	ENSG00000125508	rs4809309	0.001771181	2.59E-05	0.384508004	0.112933414	-0.443815157	0.828476259	-0.046758129	-0.125295777	0.136198014	0.183129967	0.05341084	0.077991922	0.014669394	0.000170995	0.973651245	0.997803387	Bacteria.Actinobacteria.Actinobacteria.Micrococcales	SRMS
142715	ENSG00000125508	rs4809309	0.002597405	6.21E-07	0.748058086	0.907301584	-0.369787609	0.974213572	0.014863504	0.008702633	0.118113409	0.176585611	0.046081705	0.074450982	0.010452184	4.13E-06	0.943808501	0.936161876	Bacteria.Firmicutes.Clostridia.Clostridiales.Lachnospiraceae.Roseburia	SRMS
142716	ENSG00000125508	rs4809309	0.40616368	0.986499099	0.087427098	0.019085558	0.351049798	0.007360686	-0.129954103	0.194019258	0.419909092	0.433340652	0.074905994	0.080744199	0.895032652	0.770638713	0.998912436	0.92168721	Bacteria.Bacteroidetes.Bacteroidia.Bacteroidales	SRMS
142717	ENSG00000125508	rs4809309	0.008404026	0.077099542	0.284461453	0.048111325	-0.302622466	0.510218234	0.039365	-0.212844415	0.111381348	0.284113416	0.036478739	0.105693357	0.02916173	0.049017373	0.998735039	0.999709092	Bacteria.Bacteroidetes.Bacteroidia.Bacteroidales.Prevotellaceae.Prevotella.9	SRMS
142718	ENSG00000125508	rs4809309	0.537841369	0.009355215	0.333455622	0.337979053	-0.145515997	0.74855972	-0.062990254	0.070899295	0.234963078	0.279597855	0.064650527	0.073457232	0.691352395	0.05716255	0.805161133	0.890273479	Bacteria.Firmicutes.Clostridia.Clostridiales.Lachnospiraceae..Eubacterium..rectale.group	SRMS
142719	ENSG00000125508	rs4809309	0.046766134	2.69E-05	0.772238367	0.183027652	-0.324419615	0.857193831	0.019884915	-0.13285268	0.160094974	0.189899316	0.068417799	0.098729232	0.114039325	0.000257294	0.988161388	0.950695192	Bacteria.Firmicutes.Bacilli.Lactobacillales.Carnobacteriaceae	SRMS
142720	ENSG00000125508	rs4809309	0.002051954	5.44E-08	0.902954008	0.65473437	-0.353239474	0.966468043	-0.005809229	0.031851853	0.110049011	0.157581285	0.047460933	0.070902535	0.006961443	3.54E-07	0.859005978	0.906418779	Bacteria.Firmicutes.Clostridia.Clostridiales.Lachnospiraceae.Lachnospira	SRMS
142721	ENSG00000125508	rs4809309	0.001887443	1.02E-07	0.031704362	0.004373215	-0.316431165	0.876430041	0.07585018	-0.170862148	0.097736747	0.146634334	0.034559697	0.057887763	0.006543543	6.07E-07	0.428594445	0.371305032	Bacteria.Proteobacteria.Betaproteobacteria.Burkholderiales.Alcaligenaceae.Sutterella	SRMS
142722	ENSG00000125508	rs4809309	0.207087219	0.000510514	0.086419326	0.587134454	-0.18023308	0.891771031	0.108873994	-0.057269828	0.141456299	0.243968342	0.062550747	0.104953803	0.281079751	0.002416372	0.998768023	0.993344858	Bacteria.Firmicutes.Clostridia.Clostridiales.Ruminococcaceae.Ruminococcaceae.NK4A214.group	SRMS
142723	ENSG00000125508	rs4809309	0.010398276	2.85E-07	0.981884195	0.69229638	-0.351998484	1.006127515	0.001111187	0.026461503	0.133446662	0.176026972	0.048751343	0.066573219	0.032360922	3.26E-06	0.999372748	0.997282036	Bacteria.Firmicutes.Clostridia.Clostridiales.Clostridiaceae.1.Clostridium.sensu.stricto.1	SRMS
142724	ENSG00000125508	rs4809309	0.001249034	1.20E-07	0.7700145	0.687707935	-0.356315023	0.965607776	0.01393667	-0.029434059	0.105647736	0.162722	0.047474522	0.072903213	0.003601973	5.98E-07	0.972085394	0.961745829	Bacteria.Proteobacteria.Deltaproteobacteria.Desulfovibrionales.Desulfovibrionaceae	SRMS
142725	ENSG00000125508	rs4809309	0.000174306	3.68E-09	0.363212632	0.00094572	-0.374742418	0.949305531	-0.03186611	0.21223795	0.094167039	0.139620425	0.034803719	0.061306126	0.000796571	2.87E-08	0.937508231	0.465523117	Bacteria.Firmicutes.Negativicutes.Selenomonadales.Veillonellaceae.Dialister	SRMS
142726	ENSG00000125508	rs4809309	0.002963912	2.94E-07	0.851544523	0.371964987	-0.338129969	0.929370353	-0.010264887	0.073490357	0.109569409	0.162805753	0.054634352	0.081754363	0.008950844	1.31E-06	0.911946906	0.968856518	Bacteria.Firmicutes.Clostridia.Clostridiales.Lachnospiraceae..Eubacterium..hallii.group	SRMS
142727	ENSG00000125508	rs4809309	5.21E-05	4.77E-05	0.021987542	0.406906311	-0.579693832	0.880278858	-0.124401948	-0.077968009	0.133918754	0.202191882	0.053026475	0.09341011	0.001461204	0.00052585	0.998201428	0.99782309	Bacteria.Firmicutes.Bacilli.Bacillales.Staphylococcaceae.Staphylococcus	SRMS
142728	ENSG00000125508	rs4809309	0.00049483	1.67E-09	0.802615595	0.058875595	-0.365048354	1.07022571	-0.0095141	0.129254818	0.099606473	0.153049552	0.037909034	0.067236845	0.001923801	1.66E-08	0.995477599	0.8616297	Bacteria.Proteobacteria.Betaproteobacteria.Burkholderiales.Alcaligenaceae.Parasutterella	SRMS
142729	ENSG00000125508	rs4809309	0.001747735	1.41E-07	0.97150863	0.135819205	-0.372503366	0.919777846	-0.001938494	-0.139038005	0.114159885	0.156046032	0.054069434	0.092078821	0.008260334	1.02E-06	0.968800739	0.869982542	Bacteria.Firmicutes.Clostridia.Clostridiales.Lachnospiraceae..Eubacterium..eligens.group	SRMS
142730	ENSG00000125508	rs4809309	0.092995264	8.03E-05	0.118375179	0.481003551	-0.222366519	0.874212373	0.083000142	-0.061757443	0.130460069	0.207889095	0.052457322	0.087141289	0.144026693	0.000369313	0.974916192	0.973716764	Bacteria.Firmicutes.Clostridia.Clostridiales.Ruminococcaceae.Ruminococcus.1	SRMS
142731	ENSG00000125508	rs4809309	0.451127749	0.159987868	0.779134697	0.739963087	-0.260294291	0.800665394	-0.023133846	0.043883688	0.343379879	0.563402046	0.082152743	0.131663553	0.729090518	0.481338975	0.925805522	0.99665811	Bacteria.Proteobacteria	SRMS
142732	ENSG00000125508	rs4809309	0.476826406	0.003403182	0.112346451	0.434728261	-0.124501236	0.79720702	0.119704641	-0.090831551	0.174006944	0.262354593	0.074387789	0.115573869	0.517743445	0.014562736	0.968970412	0.998920199	Bacteria.Firmicutes.Clostridia.Clostridiales.Lachnospiraceae..Eubacterium..ventriosum.group	SRMS
142733	ENSG00000125508	rs4809309	0.00118621	3.92E-07	0.790077014	0.522010936	-0.35012826	0.939226137	0.012662198	-0.04761915	0.103302983	0.166678024	0.047371968	0.073979092	0.003524282	1.37E-06	0.998880039	0.973683303	Bacteria.Proteobacteria.Deltaproteobacteria.Desulfovibrionales.Desulfovibrionaceae.Bilophila	SRMS
142734	ENSG00000125508	rs4809309	0.068877362	0.002850243	0.272597379	0.060670396	-0.250887102	0.674570268	0.072023917	-0.223017296	0.135658043	0.217652407	0.065101302	0.116851637	0.134201674	0.005983679	0.999550585	0.78347356	Bacteria.Firmicutes.Clostridia.Clostridiales.Lachnospiraceae.Lachnospiraceae.ND3007.group	SRMS
142735	ENSG00000125508	rs4809309	0.009677668	9.24E-08	0.95515822	0.956582035	-0.348468371	0.978254459	0.003040628	-0.004024119	0.130774936	0.163025455	0.053869312	0.07363376	0.024248831	9.10E-07	0.998970432	0.998994847	Bacteria.Firmicutes.Erysipelotrichia.Erysipelotrichales.Erysipelotrichaceae.Erysipelatoclostridium	SRMS
142736	ENSG00000125508	rs4809309	0.036834795	2.07E-05	0.867763112	0.205977	-0.339896665	0.869530295	0.011188796	-0.125030321	0.159515297	0.189615238	0.066938655	0.097887628	0.098240338	0.000217763	0.963485106	0.971945944	Bacteria.Firmicutes.Bacilli.Lactobacillales.Carnobacteriaceae.Granulicatella	SRMS
142737	ENSG00000125508	rs4809309	0.024825505	4.47E-05	0.162721977	0.536933901	-0.269358735	0.910474947	0.077143807	-0.058285219	0.117287709	0.208266437	0.054644238	0.093902224	0.055647277	0.000167737	0.885125128	0.885202378	Bacteria.Firmicutes.Clostridia.Clostridiales.Ruminococcaceae.Ruminococcaceae.UCG.005	SRMS
142738	ENSG00000125508	rs4809309	7.78E-05	5.64E-08	0.038065779	0.875192708	-0.474475987	1.003218044	-0.113342963	-0.018088976	0.112588041	0.163803911	0.053548791	0.114721687	0.000797647	5.73E-07	0.998173674	0.999631787	Bacteria.Firmicutes.Bacilli.Bacillales	SRMS
142739	ENSG00000125508	rs4809309	0.000941656	1.84E-07	0.761885465	0.908657824	-0.355561966	1.004649121	0.014411619	0.008492441	0.102665401	0.172395124	0.0473658	0.073736501	0.003008781	7.43E-07	0.996546716	0.99835739	Bacteria.Firmicutes.Clostridia.Clostridiales.Ruminococcaceae.Ruminococcaceae.UCG.002	SRMS
142740	ENSG00000125508	rs4809309	0.000589295	0.000415367	0.124475011	0.083327436	-0.551868502	0.764795605	-0.086714389	-0.152099832	0.152838644	0.205662857	0.055726686	0.086502479	0.010947338	0.002955022	0.607066775	0.743378389	Bacteria.Firmicutes.Erysipelotrichia.Erysipelotrichales.Erysipelotrichaceae.Faecalitalea	SRMS
142741	ENSG00000125508	rs4809309	0.02897317	0.000268786	0.24799323	0.236462022	-0.27090645	0.812169353	0.063505481	-0.109764066	0.121341251	0.210919411	0.054485624	0.091872286	0.069664732	0.000776888	0.884530156	0.906546295	Bacteria.Firmicutes.Clostridia.Clostridiales.Ruminococcaceae.Ruminococcaceae.UCG.003	SRMS
142742	ENSG00000125508	rs4809309	0.033850071	0.005194459	0.848419966	0.202789477	-0.329436463	0.723766438	0.010102316	-0.122216452	0.15202522	0.250355735	0.052647244	0.095004803	0.138469782	0.017169176	0.984987993	0.971423926	Bacteria.Proteobacteria.Deltaproteobacteria.Desulfovibrionales.Desulfovibrionaceae.Desulfovibrio	SRMS
142743	ENSG00000125508	rs4809309	0.010527639	6.63E-05	0.493735946	0.81762606	-0.453200623	0.959297703	-0.041190374	-0.02123939	0.172116817	0.225198567	0.059851951	0.091738344	0.087385424	0.001200059	0.999437234	0.997643724	Bacteria.Proteobacteria.Betaproteobacteria.Neisseriales.Neisseriaceae	SRMS
142744	ENSG00000125508	rs4809309	0.006309004	0.000101194	0.914255752	0.285925732	-0.339333142	0.8294843	-0.005476053	0.078837858	0.120268019	0.200433516	0.050664065	0.073281788	0.025115567	0.000347872	0.99786128	0.999462671	Bacteria.Firmicutes.Clostridia.Clostridiales.Lachnospiraceae.Anaerostipes	SRMS
142745	ENSG00000125508	rs4809309	3.82E-05	1.41E-10	0.020525341	0.004284968	-0.467593738	1.18821541	-0.112174419	0.251777076	0.10588617	0.156447637	0.047255527	0.085095894	0.000356039	2.31E-09	0.713126428	0.899525087	Bacteria.Firmicutes.Clostridia.Clostridiales.Peptostreptococcaceae.Intestinibacter	SRMS
142746	ENSG00000125508	rs4809309	0.006104454	0.000274609	0.327632538	0.242690518	-0.517319454	0.84234255	-0.060825925	-0.102643996	0.182583607	0.219121777	0.061676539	0.08707132	0.081429106	0.004269009	0.998986731	0.998377846	Bacteria.Firmicutes.Clostridia.Clostridiales.Family.XI.Anaerococcus	SRMS
142747	ENSG00000125508	rs4809309	0.007922326	0.000539699	0.601080631	0.075888964	-0.41816799	0.748144	-0.030714297	-0.154427812	0.152688191	0.205642679	0.058461257	0.08563122	0.06266696	0.002983351	0.999028109	0.997798285	Bacteria.Actinobacteria.Actinobacteria.Micrococcales.Micrococcaceae	SRMS
142748	ENSG00000125508	rs4809309	0.000525822	7.38E-09	0.194334708	0.858852821	-0.365615501	1.034659752	-0.062939521	-0.0112727	0.100274667	0.156099424	0.048001567	0.063141396	0.001881811	4.86E-08	0.728243283	0.937217323	Bacteria.Proteobacteria.Gammaproteobacteria.Pasteurellales.Pasteurellaceae	SRMS
142749	ENSG00000125508	rs4809309	0.240413895	0.216324888	0.094809867	0.007895592	0.869296071	-0.863939941	-0.206403868	0.323598875	0.733815005	0.692083227	0.121780049	0.118104124	0.999415694	0.755155184	0.990344402	0.683164617	Bacteria.Firmicutes	SRMS
142750	ENSG00000125508	rs4809309	0.005231402	0.000371483	0.919700498	0.37179389	-0.360502852	0.816516391	0.007756565	0.098782045	0.124808956	0.217576988	0.076647807	0.109850559	0.027948934	0.001211861	0.965047569	0.972299477	Bacteria.Actinobacteria	SRMS
142751	ENSG00000125508	rs4809309	0.00620616	5.25E-07	0.766297293	0.244696964	-0.401957681	0.932654668	-0.015208339	-0.092783609	0.142165641	0.167738525	0.050957733	0.079046083	0.038218959	9.68E-06	0.999814869	0.914519823	Bacteria.Actinobacteria.Actinobacteria.Corynebacteriales.Corynebacteriaceae	SRMS
142752	ENSG00000125508	rs4809309	0.000837275	1.08E-07	0.07015885	0.306022011	-0.628964626	1.17978523	-0.132246858	0.098201351	0.17967307	0.197922191	0.071845333	0.095192637	0.015021846	4.29E-06	0.99946547	0.972078348	Bacteria.Firmicutes.Erysipelotrichia.Erysipelotrichales.Erysipelotrichaceae..Clostridium..innocuum.group	SRMS
142753	ENSG00000125508	rs4809309	0.000741397	1.02E-08	0.400648304	0.473718377	-0.366777946	0.997129334	-0.03352454	0.053393565	0.103639519	0.152277549	0.039630388	0.074099029	0.002929818	6.93E-08	0.750950743	0.8806471	Bacteria.Fusobacteria.Fusobacteriia.Fusobacteriales.Fusobacteriaceae.Fusobacterium	SRMS
142754	ENSG00000125508	rs4809309	0.003860255	6.02E-06	0.477433735	0.963038775	-0.422059179	0.981130609	0.046945265	0.004386899	0.140916	0.199346447	0.065703075	0.094307745	0.02437651	6.74E-05	0.998793879	0.998376616	Bacteria.Firmicutes.Clostridia.Clostridiales.Lachnospiraceae.Blautia	SRMS
142755	ENSG00000125508	rs4809309	0.00159022	3.85E-08	0.899642789	0.190783761	-0.341389414	0.935748623	0.007479639	0.112930651	0.103638308	0.150447899	0.059081405	0.085434228	0.005009188	2.21E-07	0.85922028	0.941859322	Bacteria.Actinobacteria.Actinobacteria.Bifidobacteriales.Bifidobacteriaceae.Bifidobacterium	SRMS
142756	ENSG00000125508	rs4809309	0.000567098	5.10E-07	0.132904006	0.757167729	-0.491408002	1.038805336	0.080556494	-0.02390449	0.13564606	0.186578004	0.052944428	0.07698988	0.005385373	6.29E-06	0.9168534	0.969189617	Bacteria.Firmicutes.Clostridia.Clostridiales.Ruminococcaceae.Subdoligranulum	SRMS
142757	ENSG00000125508	rs4809309	0.000742615	1.02E-08	0.400217323	0.473361653	-0.366522746	0.99692169	-0.033572349	0.053446747	0.103582522	0.152255057	0.039650419	0.074112807	0.002935788	6.72E-08	0.763081441	0.87724048	Bacteria.Fusobacteria.Fusobacteriia.Fusobacteriales	SRMS
142758	ENSG00000125508	rs4809309	0.000962553	1.65E-07	0.187482524	0.661590079	-0.347117737	0.904422433	-0.065744472	-0.030016879	0.100430004	0.154463374	0.049362338	0.068266557	0.003459677	8.10E-07	0.999334555	0.984995763	Bacteria.Firmicutes.Erysipelotrichia.Erysipelotrichales.Erysipelotrichaceae.Erysipelotrichaceae.UCG.003	SRMS
142759	ENSG00000125508	rs4809309	0.001574336	0.000258923	0.285635515	0.337783365	-0.430147601	0.821877282	-0.079681931	-0.108771237	0.130453045	0.212820486	0.074021384	0.112649573	0.011005565	0.000958751	0.805594244	0.987554159	Bacteria.Firmicutes.Clostridia.Clostridiales.Family.XIII	SRMS
142760	ENSG00000125508	rs4809309	0.005571234	4.34E-07	0.46050407	0.5812968	-0.324295631	1.077848244	0.056474085	0.057371365	0.113150941	0.192168326	0.076073869	0.103516049	0.017302033	3.12E-06	0.791055312	0.824019199	Bacteria.Firmicutes.Clostridia.Clostridiales.Ruminococcaceae.Butyricicoccus	SRMS
142761	ENSG00000125508	rs4809309	0.003759832	5.18E-07	0.476610184	0.377490248	-0.452032572	0.954574016	-0.042154122	-0.071592853	0.150464226	0.171577423	0.058886955	0.080575786	0.032791258	1.33E-05	0.997152221	0.990360691	Bacteria.Firmicutes.Clostridia.Clostridiales.Family.XI	SRMS
142762	ENSG00000125508	rs4809309	0.032735513	0.000168316	0.428949264	0.457618119	-0.285987533	0.865921127	0.038619351	-0.062486731	0.131114001	0.217030174	0.048523472	0.083631861	0.079970347	0.000753278	0.882352813	0.926870238	Bacteria.Firmicutes.Clostridia.Clostridiales.Lachnospiraceae.Lachnospiraceae.UCG.010	SRMS
142763	ENSG00000125508	rs4809309	0.710622123	0.162115226	0.45761797	0.099430375	-0.124815417	0.48373731	-0.05094423	0.127790707	0.334963272	0.342149781	0.068183424	0.076469355	0.906435269	0.424960092	0.956359196	0.894573344	Bacteria.Firmicutes.Clostridia.Clostridiales.Ruminococcaceae	SRMS
142764	ENSG00000125508	rs4809309	0.010661987	0.016356038	0.926779159	0.231921375	-0.360619463	0.684905289	-0.005300579	-0.135940583	0.137204948	0.27797425	0.057459086	0.112670999	0.05232684	0.032020159	0.969585336	0.887317727	Bacteria.Firmicutes.Clostridia.Clostridiales.Ruminococcaceae.Ruminiclostridium.6	SRMS
142765	ENSG00000125508	rs4809309	0.005093217	0.034988664	0.510763205	0.167227432	-0.323034146	0.64085977	0.03412105	-0.166549259	0.111470675	0.297677148	0.051601977	0.119257507	0.021146588	0.023673507	0.860479181	0.924960833	Bacteria.Firmicutes.Clostridia.Clostridiales.Ruminococcaceae.Ruminococcus.2	SRMS
142766	ENSG00000125508	rs4809309	0.00090293	4.38E-08	0.287215252	0.668260707	-0.427101624	1.032690599	0.047195527	-0.031152356	0.122848027	0.166907189	0.043988008	0.07236927	0.005656287	6.13E-07	0.943988959	0.933192521	Bacteria.Proteobacteria.Betaproteobacteria.Burkholderiales.Alcaligenaceae	SRMS
142767	ENSG00000125508	rs4809309	0.000856855	1.70E-06	0.52477963	0.91265121	-0.381495212	0.951589277	0.039974275	0.012641183	0.109208137	0.181056586	0.062518981	0.114798362	0.005004725	9.04E-06	0.622916845	0.910444892	Bacteria.Firmicutes.Bacilli.Lactobacillales	SRMS
142768	ENSG00000125508	rs4809309	8.11E-05	2.02E-09	0.03450607	0.581412978	-0.477600059	1.063360294	0.103459702	-0.042950425	0.113652327	0.153091365	0.047924583	0.077520005	0.000716127	2.39E-08	0.997528932	0.993985312	Bacteria.Bacteroidetes.Bacteroidia.Bacteroidales.Rikenellaceae.Alistipes	SRMS
142769	ENSG00000125508	rs4809309	0.00125976	8.03E-08	0.743665717	0.676378344	-0.35765192	0.968222656	0.015829154	-0.030155879	0.106131158	0.160414702	0.048204114	0.071924254	0.004175184	4.41E-07	0.92639876	0.953661219	Bacteria.Proteobacteria.Deltaproteobacteria	SRMS
142770	ENSG00000125508	rs4809309	0.308350677	0.005329941	0.625268217	0.447389304	-0.24784519	0.803294476	-0.026308447	0.052890972	0.241420285	0.278746592	0.053614428	0.069198302	0.612168593	0.045092876	0.999785669	0.999420701	Bacteria.Firmicutes.Clostridia.Clostridiales.Ruminococcaceae.Faecalibacterium	SRMS
142771	ENSG00000125508	rs4809309	0.000382862	1.91E-09	0.223007031	0.032078737	-0.372447684	1.031994248	-0.069311347	0.190578649	0.099489791	0.14828495	0.056343738	0.087030309	0.001722236	1.32E-08	0.984441985	0.807934604	Bacteria.Firmicutes.Clostridia.Clostridiales.Ruminococcaceae.Flavonifractor	SRMS
142772	ENSG00000125508	rs4809309	0.001623247	6.31E-07	0.249764495	0.624977066	-0.469588875	1.066465016	0.059490906	-0.041789274	0.142849264	0.193456776	0.051234598	0.085091298	0.013944036	8.34E-06	0.951961461	0.931534808	Bacteria.Proteobacteria.Betaproteobacteria	SRMS
142773	ENSG00000125508	rs4809309	0.003236331	5.16E-08	0.690245937	0.224222495	-0.409536719	0.970893171	-0.033780552	-0.134494074	0.134013829	0.15795851	0.084393151	0.109621916	0.017843182	1.14E-06	0.943330549	0.989731238	Bacteria.Actinobacteria.Coriobacteriia.Coriobacteriales.Coriobacteriaceae	SRMS
142774	ENSG00000125508	rs4809309	0.001592127	3.85E-08	0.897387252	0.191343237	-0.341317999	0.935705381	0.007647568	0.11277605	0.103628991	0.150444542	0.059072735	0.085426306	0.005003984	2.21E-07	0.858235095	0.942815443	Bacteria.Actinobacteria.Actinobacteria.Bifidobacteriales.Bifidobacteriaceae	SRMS
142775	ENSG00000125508	rs4809309	0.006233473	4.52E-06	0.812033938	0.59774438	-0.341336535	1.08227213	-0.010685199	-0.035492081	0.120792455	0.216528569	0.044753477	0.066939421	0.024889766	3.29E-05	0.998302481	0.99762474	Bacteria.Proteobacteria.Gammaproteobacteria.Enterobacteriales.Enterobacteriaceae.Escherichia.Shigella	SRMS
142776	ENSG00000125508	rs4809309	0.005202176	9.98E-05	0.583324886	0.895638767	-0.402655704	0.956187176	-0.032009231	-0.0129896	0.139306725	0.230827094	0.058066805	0.098645923	0.032040247	0.000722763	0.896960526	0.944364941	Bacteria.Firmicutes.Clostridia.Clostridiales.Lachnospiraceae..Eubacterium..xylanophilum.group	SRMS
142777	ENSG00000125508	rs4809309	0.014991609	1.39E-05	0.643255019	0.704231041	-0.320408817	1.063386811	-0.02011542	-0.025567113	0.128269288	0.226440647	0.043231952	0.067058595	0.053746238	9.95E-05	0.976516964	0.965530807	Bacteria.Proteobacteria.Gammaproteobacteria.Enterobacteriales.Enterobacteriaceae	SRMS
142778	ENSG00000125508	rs4809309	0.007111891	6.84E-08	0.987748862	0.180408845	-0.374714739	0.958549924	-0.001489603	-0.159835497	0.134880488	0.157761949	0.096643314	0.118061792	0.025723792	1.29E-06	0.942259664	0.994989321	Bacteria.Actinobacteria.Coriobacteriia.Coriobacteriales	SRMS
142779	ENSG00000125508	rs4809309	0.000997029	2.52E-07	0.218351291	0.620465239	-0.462368637	1.058701586	0.06017831	-0.041104135	0.134211065	0.184204173	0.048422884	0.082615518	0.008031002	3.66E-06	0.938500455	0.92627174	Bacteria.Proteobacteria.Betaproteobacteria.Burkholderiales	SRMS
142780	ENSG00000125508	rs4809309	0.00738839	1.61E-07	0.91120464	0.569182663	-0.363797216	1.018931643	-0.005399962	0.037267829	0.131608767	0.173867508	0.048236462	0.065139599	0.023796702	1.95E-06	0.998115183	0.993943049	Bacteria.Firmicutes.Clostridia.Clostridiales.Clostridiaceae.1	SRMS
142781	ENSG00000125534	rs2145166	0.309838006	0.244494014	0.848922018	0.215243614	0.167492198	-0.343070253	0.014917243	0.171596925	0.163656606	0.29214832	0.078001348	0.137135335	0.336784629	0.138448346	0.999274386	0.998480911	Bacteria.Firmicutes.Clostridia.Clostridiales.Ruminococcaceae.Ruminococcaceae.UCG.013	PPDPF
142782	ENSG00000125534	rs2145166	0.26332955	0.001200377	0.550480758	0.025397376	0.289260576	-1.594775298	-0.05068745	0.433424674	0.256396413	0.471059889	0.084462075	0.18949952	0.664975137	0.02884615	0.99967607	0.999141757	Bacteria.Firmicutes.Negativicutes.Selenomonadales	PPDPF
142783	ENSG00000125534	rs2145166	0.0300538	0.000468768	0.055904801	0.159924415	0.357860049	-0.824286988	0.131771973	-0.183406954	0.161396904	0.223895226	0.067711488	0.129037575	0.089824783	0.002198648	0.988161388	0.950695192	Bacteria.Firmicutes.Bacilli.Lactobacillales.Carnobacteriaceae	PPDPF
142784	ENSG00000125534	rs2145166	0.469170287	0.015533288	0.130964376	0.996420014	0.089548946	-0.645747312	-0.067815498	0.000475527	0.123001715	0.259951082	0.044343591	0.105581491	0.205235615	0.009265228	0.99894297	0.999065143	Bacteria.Verrucomicrobia.Verrucomicrobiae.Verrucomicrobiales.Verrucomicrobiaceae.Akkermansia	PPDPF
142785	ENSG00000125534	rs2145166	0.867074085	0.034669637	0.095900127	0.966245866	0.023478673	-0.649750706	-0.111543797	0.005174169	0.139729657	0.301259179	0.066033445	0.121808091	0.484453179	0.023651551	0.69041207	0.996716587	Bacteria.Bacteroidetes.Bacteroidia.Bacteroidales.Porphyromonadaceae.Odoribacter	PPDPF
142786	ENSG00000125534	rs2145166	0.141818834	0.001768949	0.394276152	0.581880293	0.194998107	-0.652055704	-0.046046607	0.057577732	0.131149304	0.200077345	0.053699168	0.10404937	0.117968361	0.001918437	0.997466038	0.994193156	Bacteria.Bacteroidetes.Bacteroidia.Bacteroidales.Rikenellaceae	PPDPF
142787	ENSG00000125534	rs2145166	0.643026638	0.010613934	0.566320928	0.299792318	0.08361713	-0.915068117	-0.039153017	-0.138957487	0.179585717	0.34793101	0.067929533	0.132961747	0.494915676	0.02179369	0.999469974	0.986131077	Bacteria.Bacteroidetes.Bacteroidia.Bacteroidales.Porphyromonadaceae.Barnesiella	PPDPF
142788	ENSG00000125534	rs2145166	0.255035518	0.266925319	0.645422154	0.667691777	0.193632936	-0.452904217	0.034433057	0.068272755	0.16864216	0.4045088	0.074490083	0.158313549	0.307566569	0.140957407	0.998768023	0.996158508	Bacteria.Firmicutes.Clostridia.Clostridiales.Ruminococcaceae.Ruminococcaceae.NK4A214.group	PPDPF
142789	ENSG00000125534	rs2145166	0.7429756	0.001235325	0.021076759	0.335707106	0.039894981	-0.742956448	0.14997786	0.115788144	0.121152776	0.220054522	0.063466076	0.119398872	0.376410925	0.001743181	0.382578961	0.892844497	Bacteria.Actinobacteria.Actinobacteria	PPDPF
142790	ENSG00000125534	rs2145166	0.440800726	0.004369076	0.79037226	0.747097644	0.114673303	-0.596985633	0.015561894	0.024902794	0.147865782	0.202234848	0.058304353	0.076903011	0.254248733	0.005574979	0.999507593	0.935584968	Bacteria.Firmicutes.Clostridia.Clostridiales.Lachnospiraceae.Lachnoclostridium	PPDPF
142791	ENSG00000125534	rs2145166	0.06466136	0.008835936	0.161671042	0.375010219	0.257414902	-0.5708703	0.068818561	0.073382503	0.136995762	0.211553003	0.048623435	0.082159411	0.098536605	0.010137911	0.925613467	0.997412515	Bacteria.Proteobacteria.Gammaproteobacteria.Enterobacteriales.Enterobacteriaceae.Citrobacter	PPDPF
142792	ENSG00000125534	rs2145166	0.282801121	0.004369284	0.708862188	0.141617197	0.216312391	-1.066813274	0.02714939	-0.224682246	0.199756163	0.361395698	0.072398203	0.151036134	0.4376238	0.018493444	0.996483139	0.864621686	Bacteria.Bacteroidetes.Bacteroidia.Bacteroidales.Porphyromonadaceae.Butyricimonas	PPDPF
142793	ENSG00000125534	rs2145166	0.247437512	0.010832474	0.851836749	0.883941825	0.155418902	-0.606790652	-0.00984222	-0.016244387	0.133186111	0.231391996	0.052489287	0.110852942	0.158515021	0.009455195	0.910204281	0.996759562	Bacteria.Bacteroidetes.Bacteroidia.Bacteroidales.Porphyromonadaceae	PPDPF
142794	ENSG00000125534	rs2145166	0.206359627	0.004331485	0.259730263	0.961362857	0.150048315	-0.646203701	0.0595269	-0.003841616	0.117574832	0.218683844	0.05236331	0.079000586	0.109614164	0.002566162	0.759774073	0.937217323	Bacteria.Proteobacteria.Gammaproteobacteria.Pasteurellales.Pasteurellaceae	PPDPF
142795	ENSG00000125534	rs2145166	0.22179607	0.010745895	0.996312406	0.587699347	0.147936899	-0.567480316	-0.000286228	0.060818855	0.119940994	0.216152163	0.061696689	0.111626826	0.140135538	0.005185511	0.796825635	0.879456265	Bacteria.Firmicutes.Clostridia.Clostridiales.Peptostreptococcaceae	PPDPF
142796	ENSG00000125534	rs2145166	0.641300994	0.353422395	0.134652574	0.690488439	-0.091988386	-0.445274607	-0.099818368	0.068259015	0.196541383	0.476454267	0.065904829	0.170670959	0.465002544	0.292781301	0.439367246	0.863426748	Bacteria.Firmicutes.Erysipelotrichia.Erysipelotrichales.Erysipelotrichaceae.Holdemanella	PPDPF
142797	ENSG00000125534	rs2145166	0.446890418	0.003084294	0.011122328	0.721682377	0.087507701	-0.639083831	-0.119018944	0.029365137	0.114361853	0.208007987	0.045559581	0.082086046	0.205589209	0.002536152	0.356403668	0.989235938	Bacteria.Firmicutes.Negativicutes.Selenomonadales.Acidaminococcaceae	PPDPF
142798	ENSG00000125534	rs2145166	0.728323466	0.033626433	0.454861995	0.710297062	0.060540984	-0.700472994	-0.048654395	-0.047547982	0.173551834	0.322827312	0.064719794	0.127452956	0.488825492	0.042463193	0.851370487	0.917224341	Bacteria.Firmicutes.Clostridia.Clostridiales.Ruminococcaceae.Ruminococcaceae.UCG.014	PPDPF
142799	ENSG00000125534	rs2145166	0.376812777	0.220497114	0.590721618	0.872991425	0.341957348	-0.72980457	-0.037461978	0.017956768	0.384314224	0.590013877	0.0693192	0.111892584	0.816534957	0.456521236	0.99911693	0.997690506	Bacteria.Bacteroidetes.Bacteroidia.Bacteroidales.Bacteroidaceae.Bacteroides	PPDPF
142800	ENSG00000125534	rs2145166	0.716175083	0.290879628	0.89636378	0.586799286	0.233847857	-1.250723873	-0.014198583	0.108230372	0.640434942	1.174690466	0.108585968	0.198167008	0.987348183	0.662339465	0.996576058	0.843195709	Bacteria.Firmicutes.Clostridia.Clostridiales	PPDPF
142801	ENSG00000125534	rs2145166	0.197406123	0.005628913	0.83501372	0.269760791	0.154578436	-0.572615085	-0.010593384	-0.135691661	0.118714163	0.200049326	0.050661654	0.121919097	0.107363291	0.004368799	0.996033175	0.941706147	Bacteria.Firmicutes.Clostridia.Clostridiales.Lachnospiraceae.Lachnospiraceae.NK4A136.group	PPDPF
142802	ENSG00000125534	rs2145166	0.216733664	0.003233296	0.810827455	0.978513495	0.150270639	-0.624760029	-0.011643802	0.002641818	0.120486891	0.204420427	0.048451335	0.097718868	0.112764941	0.002200808	0.94253553	0.993686204	Bacteria.Bacteroidetes.Bacteroidia.Bacteroidales.Porphyromonadaceae.Parabacteroides	PPDPF
142803	ENSG00000125534	rs2145166	0.441968852	0.004605794	0.431057852	0.949901652	0.100626678	-0.58764843	0.050150612	-0.006757717	0.130087118	0.200328212	0.063302114	0.107146856	0.207928711	0.003724787	0.890732322	0.927011558	Bacteria.Firmicutes.Clostridia.Clostridiales.Lachnospiraceaencultured	PPDPF
142804	ENSG00000125534	rs2145166	0.273026087	0.011045735	0.952064654	0.693262808	0.151436643	-0.583262991	0.004171657	0.056276322	0.137004775	0.223045862	0.069132182	0.142053518	0.176770771	0.009212106	0.998173674	0.994266973	Bacteria.Firmicutes.Bacilli.Bacillales	PPDPF
142805	ENSG00000125534	rs2145166	0.840124696	0.006419866	0.034735447	0.3967496	-0.02919904	-0.883716504	0.170694149	0.131080078	0.144170748	0.313909352	0.079172674	0.153671204	0.498769073	0.009229233	0.925664213	0.972299477	Bacteria.Actinobacteria	PPDPF
142806	ENSG00000125534	rs2145166	0.281472596	0.00706918	0.10945964	0.875882077	0.125680415	-0.561408799	0.070716696	0.012964092	0.115738247	0.201922801	0.043584484	0.082679781	0.125010984	0.004066112	0.937508231	0.982851019	Bacteria.Firmicutes.Negativicutes.Selenomonadales.Veillonellaceae.Dialister	PPDPF
142807	ENSG00000125534	rs2145166	0.193837388	0.008055813	0.624797499	0.347133321	0.192610859	-0.583608339	0.028024476	0.101356697	0.146731077	0.213574857	0.057033776	0.107038207	0.161974063	0.008870094	0.999305535	0.989974535	Bacteria.Proteobacteria.Gammaproteobacteria.Pseudomonadales.Pseudomonadaceae.Pseudomonas	PPDPF
142808	ENSG00000125534	rs2145166	0.947190052	0.431367321	0.04983947	0.093240934	-0.009165617	-0.243031062	0.13810297	-0.269991153	0.137853032	0.306970655	0.069120371	0.158522502	0.507693185	0.171153767	0.482881983	0.982679299	Bacteria.Firmicutes.Bacilli	PPDPF
142809	ENSG00000125534	rs2145166	0.237529176	0.015155088	0.047256869	0.31152007	0.13686788	-0.558053386	-0.088256864	0.098926881	0.11482192	0.223783618	0.04365311	0.097000713	0.127033672	0.00880987	0.888005945	0.966688183	Bacteria.Proteobacteria.Betaproteobacteria.Burkholderiales.Alcaligenaceae.Parasutterella	PPDPF
142810	ENSG00000125534	rs2145166	0.146474796	0.002544986	0.483647198	0.427465055	0.203470003	-0.722500813	-0.038003182	0.079226787	0.138471365	0.230266756	0.053949321	0.099223977	0.139006335	0.002837909	0.926526128	0.901566772	Bacteria.Firmicutes.Clostridia.Clostridiales.Lachnospiraceae.Roseburia	PPDPF
142811	ENSG00000125534	rs2145166	0.299270658	0.050248152	0.850150204	0.935646403	0.166349359	-0.637389304	0.014782303	-0.010523911	0.158998579	0.319598701	0.077937143	0.129842521	0.294278473	0.04282895	0.99846362	0.998450173	Bacteria.Firmicutes.Clostridia.Clostridiales.Ruminococcaceae.Ruminiclostridium.9	PPDPF
142812	ENSG00000125534	rs2145166	0.267058823	0.003512852	0.918634999	0.607450311	0.153247998	-0.620236259	0.006001496	0.059331948	0.136911137	0.204851394	0.058525467	0.114943175	0.165957157	0.003479187	0.999550314	0.996901429	Bacteria.Proteobacteria.Gammaproteobacteria.Pseudomonadales	PPDPF
142813	ENSG00000125534	rs2145166	0.619934779	0.119362504	0.805670501	0.912006135	0.10655567	-0.662007589	-0.024217222	-0.019122483	0.213841846	0.419541167	0.098043153	0.172378666	0.57555947	0.134758689	0.961173985	0.999148231	Bacteria.Firmicutes.Clostridia.Clostridiales.Ruminococcaceae.Anaerotruncus	PPDPF
142814	ENSG00000125534	rs2145166	0.80517706	0.029402223	0.612091377	0.719631946	0.053057802	-0.686363884	-0.037432156	-0.043740211	0.214248491	0.308276856	0.073466376	0.121335448	0.687862738	0.073727113	0.998986731	0.998377846	Bacteria.Firmicutes.Clostridia.Clostridiales.Family.XI.Anaerococcus	PPDPF
142815	ENSG00000125534	rs2145166	0.481259962	0.009296986	0.208634379	0.643184701	0.089982939	-0.790681167	-0.104927755	-0.070091642	0.127042703	0.295074775	0.082636899	0.150608619	0.284760988	0.007786008	0.732898564	0.83190606	Bacteria.Firmicutes.Clostridia.Clostridiales.Ruminococcaceae.Butyricicoccus	PPDPF
142816	ENSG00000125534	rs2145166	0.559827853	0.010569384	0.035088269	0.045446631	0.069720963	-0.516597442	0.146399397	-0.215288315	0.118963658	0.196304686	0.068040439	0.105579342	0.275563292	0.006582503	0.370628921	0.921307549	Bacteria.Firmicutes.Bacilli.Lactobacillales.Streptococcaceae.Streptococcus	PPDPF
142817	ENSG00000125534	rs2145166	0.031378596	0.000482892	0.058971515	0.165488679	0.354939732	-0.822859409	0.128108022	-0.180650348	0.161400955	0.224063725	0.066666239	0.128817176	0.08923063	0.002339074	0.963485106	0.971945944	Bacteria.Firmicutes.Bacilli.Lactobacillales.Carnobacteriaceae.Granulicatella	PPDPF
142818	ENSG00000125534	rs2145166	0.074458281	0.001283364	0.005963671	0.712744781	0.199024142	-0.614517706	0.168671128	0.033873533	0.109806765	0.182680312	0.059355657	0.091609388	0.068340459	0.001105399	0.208889164	0.977100631	Bacteria.Actinobacteria.Actinobacteria.Bifidobacteriales.Bifidobacteriaceae	PPDPF
142819	ENSG00000125534	rs2145166	0.125571569	0.000997678	0.349958109	0.43327582	0.183699093	-0.731633906	-0.051398611	-0.071586499	0.118403295	0.21238312	0.054600927	0.090797801	0.079545625	0.000908916	0.972085394	0.950708623	Bacteria.Proteobacteria.Deltaproteobacteria.Desulfovibrionales.Desulfovibrionaceae	PPDPF
142820	ENSG00000125534	rs2145166	0.360173537	0.053654293	0.943191192	0.562659063	0.13489081	-0.517324586	-0.004956476	0.064588574	0.146390319	0.263301908	0.069290955	0.11100814	0.274147099	0.03682156	0.929885533	0.995141948	Bacteria.Firmicutes.Clostridia.Clostridiales.Ruminococcaceae..Eubacterium..coprostanoligenes.group	PPDPF
142821	ENSG00000125534	rs2145166	0.461780807	0.008788841	0.134972452	0.894595372	0.0907673	-0.661169824	-0.066964144	-0.013387688	0.122619073	0.244836651	0.044249806	0.100656726	0.199973262	0.006213365	0.998409995	0.996467843	Bacteria.Verrucomicrobia	PPDPF
142822	ENSG00000125534	rs2145166	0.03319225	0.004347111	0.062002779	0.224121774	0.309867276	-0.871442574	0.122054952	-0.144134193	0.142445964	0.295033498	0.064289975	0.11745345	0.076112696	0.005911873	0.81060402	0.906546295	Bacteria.Firmicutes.Clostridia.Clostridiales.Ruminococcaceae.Ruminococcaceae.UCG.003	PPDPF
142823	ENSG00000125534	rs2145166	0.762467488	0.004132597	0.122481965	0.283646567	-0.052365384	-0.770267617	-0.132187415	-0.140130306	0.172541296	0.259227963	0.084491621	0.1296344	0.520921772	0.010924877	0.762323806	0.978883571	Bacteria.Firmicutes.Clostridia.Clostridiales.Family.XIII.Family.XIII.AD3011.group	PPDPF
142824	ENSG00000125534	rs2145166	0.084829159	0.018990016	0.242591993	0.276900137	0.297219368	-1.020419677	0.069589416	-0.161636774	0.169874873	0.424310711	0.059019155	0.147428689	0.193767626	0.035414954	0.999586829	0.996426659	Bacteria.Firmicutes.Negativicutes.Selenomonadales.Veillonellaceae.Megasphaera	PPDPF
142825	ENSG00000125534	rs2145166	0.677246027	0.136982356	0.949993041	0.498299753	0.169222503	-1.116466637	-0.006201179	0.115453069	0.404761356	0.741621935	0.09850262	0.169552772	0.799001415	0.45422869	0.934387102	0.99665811	Bacteria.Proteobacteria	PPDPF
142826	ENSG00000125534	rs2145166	0.115861549	0.000955958	0.056040135	0.421777152	0.185999347	-0.671524671	-0.159371871	0.083280515	0.116735277	0.194166087	0.081940219	0.103021712	0.063442378	0.000808834	0.843646702	0.956901174	Bacteria.Firmicutes.Clostridia.Clostridiales.Ruminococcaceae.Ruminiclostridium.5	PPDPF
142827	ENSG00000125534	rs2145166	0.491834664	0.002424117	0.101173138	0.077955999	0.08419999	-0.622521843	-0.088422569	0.14661759	0.121808841	0.197371415	0.053189376	0.081885332	0.25547855	0.001989001	0.550849881	0.793815202	Bacteria.Firmicutes.Clostridia.Clostridiales.Lachnospiraceae.Lachnospira	PPDPF
142828	ENSG00000125534	rs2145166	0.261800749	0.000828841	0.761855172	0.082885235	0.186180024	-0.919640311	0.023940418	-0.258488952	0.164494427	0.262468681	0.078673201	0.146792541	0.26764265	0.002403114	0.999550585	0.858764868	Bacteria.Firmicutes.Clostridia.Clostridiales.Lachnospiraceae.Lachnospiraceae.ND3007.group	PPDPF
142829	ENSG00000125534	rs2145166	0.425707626	0.370467845	0.789967443	0.621388426	0.202363479	-0.419305325	-0.014996714	-0.054564941	0.252474989	0.464989773	0.0560759	0.109961389	0.679450698	0.38616418	0.999785669	0.999420701	Bacteria.Firmicutes.Clostridia.Clostridiales.Ruminococcaceae.Faecalibacterium	PPDPF
142830	ENSG00000125534	rs2145166	0.277806563	0.008943918	0.412344488	0.085844191	0.128082008	-0.537416548	0.055364183	-0.147056756	0.117046033	0.199488442	0.067108243	0.084329574	0.140492332	0.005014537	0.997048205	0.999513539	Bacteria.Firmicutes.Clostridia.Clostridiales.Lachnospiraceae.Dorea	PPDPF
142831	ENSG00000125534	rs2145166	0.368727917	0.002798917	0.06708248	0.716810482	0.106594867	-0.709834834	-0.120466181	-0.040812742	0.117777133	0.2285753	0.064703656	0.112035514	0.189640721	0.001815279	0.695745811	0.997649073	Bacteria.Firmicutes.Clostridia.Clostridiales.Ruminococcaceaencultured	PPDPF
142832	ENSG00000125534	rs2145166	0.083515398	0.005229252	0.247948249	0.713010669	0.313004873	-0.6349665	0.103080806	0.041898725	0.178123599	0.219819354	0.088431461	0.113423112	0.171975039	0.012221998	0.998330087	0.999834196	Bacteria.Actinobacteria.Coriobacteriia.Coriobacteriales.Coriobacteriaceae.Collinsella	PPDPF
142833	ENSG00000125534	rs2145166	0.19444526	0.00414519	0.574045497	0.570382077	0.155648545	-0.675100415	-0.033256389	0.066174321	0.118736995	0.227281317	0.058869525	0.116025593	0.106807668	0.003000673	0.98670933	0.934518136	Bacteria.Firmicutes.Clostridia.Clostridiales.Lachnospiraceae.Coprococcus.1	PPDPF
142834	ENSG00000125534	rs2145166	0.087361669	0.001780758	0.208486164	0.337162843	0.230269476	-0.74349666	0.078106524	-0.099813656	0.132700068	0.228288945	0.061493297	0.103238983	0.088778976	0.00144833	0.999417824	0.997023453	Bacteria.Firmicutes.Clostridia.Clostridiales.Christensenellaceae.Christensenellaceae.R.7.group	PPDPF
142835	ENSG00000125534	rs2145166	0.229632022	0.002740314	0.974221134	0.168826474	0.161618864	-0.612266113	0.002147533	-0.13756883	0.133290603	0.196702219	0.066205447	0.098882565	0.172752598	0.003371807	0.997851323	0.935348541	Bacteria.Firmicutes.Clostridia.Clostridiales.Lachnospiraceae.Fusicatenibacter	PPDPF
142836	ENSG00000125534	rs2145166	0.880843607	0.022075309	0.229543523	0.503733404	-0.029441303	-0.728756579	-0.081453222	-0.076180764	0.195647163	0.310847034	0.067163347	0.113311991	0.630916419	0.042855158	0.984987993	0.971423926	Bacteria.Proteobacteria.Deltaproteobacteria.Desulfovibrionales.Desulfovibrionaceae.Desulfovibrio	PPDPF
142837	ENSG00000125534	rs2145166	0.543039123	0.146249804	0.771752803	0.43696464	0.286113734	-1.289124149	-0.026359071	0.125769023	0.467969642	0.876815652	0.090494803	0.16081358	0.88154005	0.452407598	0.881912195	0.810360002	Bacteria.Firmicutes.Clostridia.Clostridiales.Lachnospiraceae	PPDPF
142838	ENSG00000125534	rs2145166	0.407460424	0.238210012	0.594506742	0.810301833	0.382120003	-0.79585907	-0.042525924	0.029633779	0.458345463	0.668645995	0.079500435	0.122961478	0.896748936	0.524785512	0.998947111	0.995399427	Bacteria.Bacteroidetes	PPDPF
142839	ENSG00000125534	rs2145166	0.260605184	0.041017061	0.807738916	0.434570208	0.140261855	-0.507762812	-0.014415259	0.097683111	0.123611359	0.243625656	0.059000918	0.124248826	0.163443167	0.020038729	0.848300404	0.968614954	Bacteria.Firmicutes.Clostridia.Clostridiales.Peptostreptococcaceae.Intestinibacter	PPDPF
142840	ENSG00000125534	rs2145166	0.672156146	0.003081697	0.010141453	0.876898365	0.049805301	-0.674968406	-0.1241486	0.012832413	0.11716501	0.219667055	0.046899293	0.08252126	0.310676013	0.002845564	0.287312036	0.995623715	Bacteria.Firmicutes.Negativicutes.Selenomonadales.Acidaminococcaceae.Phascolarctobacterium	PPDPF
142841	ENSG00000125534	rs2145166	0.637519429	0.278040135	0.631238108	0.263530583	0.08506013	-0.342811809	-0.029855647	0.157091388	0.179694969	0.313427671	0.061911652	0.139302749	0.505842306	0.193133452	0.996423631	0.941210036	Bacteria.Bacteroidetes.Bacteroidia.Bacteroidales.Prevotellaceae.Prevotella.7	PPDPF
142842	ENSG00000125534	rs2145166	0.105863372	0.004516103	0.362796868	0.198401404	0.243287685	-0.939572726	-0.062867477	0.162012186	0.148389572	0.319545924	0.068603137	0.12470314	0.12797907	0.004934177	0.999513786	0.875787393	Bacteria.Firmicutes.Erysipelotrichia.Erysipelotrichales.Erysipelotrichaceae	PPDPF
142843	ENSG00000125534	rs2145166	0.090990624	0.001418985	0.238028008	0.150084286	0.300847657	-0.900789077	0.080207629	-0.165887912	0.17539551	0.270403849	0.06736054	0.113920089	0.228297409	0.005904219	0.999028109	0.997798285	Bacteria.Actinobacteria.Actinobacteria.Micrococcales.Micrococcaceae	PPDPF
142844	ENSG00000125534	rs2145166	0.900847121	0.106642651	0.402778974	0.958454733	0.023546536	-0.639325447	0.049210265	-0.005215112	0.188264587	0.390834211	0.058438285	0.0997324	0.619624898	0.099476085	0.810925682	0.9972405	Bacteria.Proteobacteria.Gammaproteobacteria	PPDPF
142845	ENSG00000125534	rs2145166	0.112269802	0.010649835	0.365704545	0.244201649	0.218993007	-0.969842879	0.046242282	-0.159643566	0.136058734	0.368936011	0.050769913	0.135862553	0.130227223	0.010855863	0.99830237	0.997282036	Bacteria.Firmicutes.Clostridia.Clostridiales.Clostridiaceae.1.Clostridium.sensu.stricto.1	PPDPF
142846	ENSG00000125534	rs2145166	0.255715596	0.023943812	0.677914578	0.359937121	0.208847079	-0.953596125	-0.030772378	0.151064435	0.182155769	0.412567282	0.073766215	0.163861573	0.387079618	0.048753991	0.997570438	0.969568167	Bacteria.Firmicutes.Clostridia.Clostridiales.Lachnospiraceae.Lachnospiraceae.UCG.008	PPDPF
142847	ENSG00000125534	rs2145166	0.296689166	0.040274881	0.90314079	0.522276556	0.14629299	-0.865056543	-0.007386105	-0.102550497	0.139077202	0.413476454	0.060460846	0.159420157	0.23748582	0.026034969	0.941553405	0.926866716	Bacteria.Firmicutes.Clostridia.Clostridiales.Ruminococcaceae.Ruminococcus.2	PPDPF
142848	ENSG00000125534	rs2145166	0.363152354	0.027140533	0.985094165	0.833113102	0.15132541	-0.665089625	-0.001386949	0.027051879	0.165254598	0.294314366	0.073956011	0.127877031	0.309736448	0.030439553	0.998793879	0.998376616	Bacteria.Firmicutes.Clostridia.Clostridiales.Lachnospiraceae.Blautia	PPDPF
142849	ENSG00000125534	rs2145166	0.074474783	0.00128475	0.006027786	0.711680867	0.199050157	-0.614548196	0.168490127	0.034010978	0.109827521	0.182708361	0.059372103	0.091625528	0.068508764	0.001106396	0.210065349	0.976188021	Bacteria.Actinobacteria.Actinobacteria.Bifidobacteriales.Bifidobacteriaceae.Bifidobacterium	PPDPF
142850	ENSG00000125534	rs2145166	0.244818041	0.037839746	0.458255474	0.427636667	0.138458355	-0.526823588	-0.041559044	0.075162899	0.117988819	0.248595133	0.055701605	0.094169479	0.123706688	0.013039343	0.996546716	0.994860843	Bacteria.Firmicutes.Clostridia.Clostridiales.Ruminococcaceae.Ruminococcaceae.UCG.002	PPDPF
142851	ENSG00000125534	rs2145166	0.217607808	0.002941287	0.865128188	0.993940518	0.151147978	-0.622229669	0.00807593	-0.000681691	0.121423646	0.201460097	0.04736249	0.08942162	0.131382938	0.001948004	0.85892102	0.893451319	Bacteria.Fusobacteria.Fusobacteriia.Fusobacteriales	PPDPF
142852	ENSG00000125534	rs2145166	0.146596711	0.003534433	0.51530361	0.212327172	0.22385438	-0.90570638	0.039790715	-0.150432617	0.152390687	0.299345196	0.060830366	0.119449314	0.186504799	0.006109456	0.975125615	0.944015052	Bacteria.Firmicutes.Clostridia.Clostridiales.Ruminococcaceae.Ruminococcus.1	PPDPF
142853	ENSG00000125534	rs2145166	0.961724247	0.325137659	0.009666422	0.016133168	0.00587565	-0.247126796	0.178996278	-0.34844089	0.121971046	0.249284289	0.067163671	0.141109471	0.450825542	0.097650773	0.299098784	0.910444892	Bacteria.Firmicutes.Bacilli.Lactobacillales	PPDPF
142854	ENSG00000125534	rs2145166	0.555103035	0.013639355	0.03526853	0.046737812	0.070685891	-0.50656508	0.146390744	-0.214797216	0.119168856	0.199865436	0.068105821	0.105984303	0.265767056	0.007573002	0.426115749	0.955303348	Bacteria.Firmicutes.Bacilli.Lactobacillales.Streptococcaceae	PPDPF
142855	ENSG00000125534	rs2145166	0.959279197	0.027874733	0.276701611	0.318865185	0.009002884	-0.496560424	-0.075629774	0.106933015	0.175657783	0.22082012	0.068953056	0.106467018	0.619826178	0.038100429	0.997152221	0.990360691	Bacteria.Firmicutes.Clostridia.Clostridiales.Family.XI	PPDPF
142856	ENSG00000125534	rs2145166	0.113154421	0.001187051	0.136652277	0.278462864	0.191968169	-0.679840553	0.063892089	-0.085808373	0.119567731	0.200595899	0.042404552	0.078522959	0.09446331	0.001177889	0.569555649	0.825309268	Bacteria.Proteobacteria.Betaproteobacteria.Burkholderiales.Alcaligenaceae.Sutterella	PPDPF
142857	ENSG00000125534	rs2145166	0.289298646	0.004703103	0.037087134	0.168091582	0.122418306	-0.568400079	-0.139796624	0.157399378	0.11459686	0.194253612	0.065697938	0.112938506	0.154336348	0.002570396	0.954222673	0.905556262	Bacteria.Firmicutes.Clostridia.Clostridiales.Ruminococcaceae.Flavonifractor	PPDPF
142858	ENSG00000125534	rs2145166	0.108069339	0.011807228	0.309060251	0.47811604	0.259869929	-0.794413787	0.052258526	-0.07653506	0.159523578	0.306755424	0.050979133	0.107282775	0.164624677	0.01861442	0.999614985	0.99936283	Bacteria.Firmicutes.Clostridia.Clostridiales.Lachnospiraceae.Tyzzerella.4	PPDPF
142859	ENSG00000125534	rs2145166	0.385618481	0.053500149	0.678633434	0.914908778	0.120931893	-0.660547391	-0.026502737	-0.015072751	0.138463001	0.335974879	0.063681974	0.140526485	0.264394419	0.031986379	0.921949095	0.908427286	Bacteria.Firmicutes.Clostridia.Clostridiales.Ruminococcaceae.Ruminococcaceae.UCG.005	PPDPF
142860	ENSG00000125534	rs2145166	0.680145304	0.237722828	0.825325663	0.46293947	0.325133685	-1.590467812	-0.028608285	0.162804605	0.78516193	1.334840325	0.129110905	0.220507876	0.999415694	0.764876934	0.990344402	0.945584009	Bacteria.Firmicutes	PPDPF
142861	ENSG00000125534	rs2145166	0.301601245	0.151294894	0.513937112	0.559086151	0.363539554	-1.023085235	-0.046836185	0.08918419	0.349168495	0.704702002	0.071368117	0.151885574	0.783867371	0.418474526	0.956359196	0.939156644	Bacteria.Firmicutes.Clostridia.Clostridiales.Ruminococcaceae	PPDPF
142862	ENSG00000125534	rs2145166	0.856316047	0.014323867	0.255706236	0.268041763	0.029623618	-1.099852087	-0.077327719	-0.18467762	0.162968162	0.43720949	0.067443654	0.16533274	0.523935047	0.029153302	0.944143041	0.904488287	Bacteria.Firmicutes.Clostridia.Clostridiales.Ruminococcaceae.Ruminiclostridium.6	PPDPF
142863	ENSG00000125534	rs2145166	0.67490563	0.006550719	0.287343546	0.667906053	0.058377027	-0.56342376	-0.069471086	-0.058162367	0.138564342	0.20065566	0.064767054	0.134961881	0.33345758	0.004871529	0.902878705	0.933246461	Bacteria.Firmicutes.Clostridia.Clostridiales.Lachnospiraceae..Eubacterium..eligens.group	PPDPF
142864	ENSG00000125534	rs2145166	0.109313895	0.0018004	0.297050328	0.605277296	0.261648137	-0.676125597	0.119965166	-0.07400128	0.161192782	0.207833929	0.114133989	0.142497468	0.136929101	0.00381114	0.802228533	0.994989321	Bacteria.Actinobacteria.Coriobacteriia.Coriobacteriales	PPDPF
142865	ENSG00000125534	rs2145166	0.604167063	0.03668039	0.337353508	0.958487688	0.074057878	-0.626878853	0.056541233	-0.005462157	0.142167924	0.293948192	0.058504817	0.10453983	0.335342571	0.023901561	0.99786128	0.999462671	Bacteria.Firmicutes.Clostridia.Clostridiales.Lachnospiraceae.Anaerostipes	PPDPF
142866	ENSG00000125534	rs2145166	0.770015405	0.003901585	0.28131054	0.206857943	0.044366143	-0.895993143	0.057618799	0.175275723	0.151131512	0.299521622	0.053042736	0.137495226	0.455174949	0.007920024	0.843568293	0.800425663	Bacteria.Firmicutes.Negativicutes.Selenomonadales.Veillonellaceae	PPDPF
142867	ENSG00000125534	rs2145166	0.16204445	0.001442163	0.691482223	0.321259065	0.166419359	-0.7679601	-0.021176779	-0.102293441	0.11768909	0.230896417	0.053129279	0.102356557	0.097397233	0.001104936	0.998880039	0.950358135	Bacteria.Proteobacteria.Deltaproteobacteria.Desulfovibrionales.Desulfovibrionaceae.Bilophila	PPDPF
142868	ENSG00000125534	rs2145166	0.196753442	0.004026343	0.320942535	0.978855589	0.153577226	-0.652315258	0.051535266	0.002095237	0.117771321	0.21886337	0.05153309	0.078755448	0.103340896	0.002486813	0.795098006	0.991310041	Bacteria.Proteobacteria.Gammaproteobacteria.Pasteurellales.Pasteurellaceae.Haemophilus	PPDPF
142869	ENSG00000125534	rs2145166	0.00830689	0.001164296	0.012156356	0.114854763	0.418896649	-0.958821012	0.148915958	-0.16071289	0.153933744	0.282393021	0.057749816	0.100581087	0.036220613	0.003080518	0.696389402	0.926870238	Bacteria.Firmicutes.Clostridia.Clostridiales.Lachnospiraceae.Lachnospiraceae.UCG.010	PPDPF
142870	ENSG00000125534	rs2145166	0.216867194	0.006156389	0.858276875	0.765837342	0.147135502	-0.603010929	-0.010503471	0.02524186	0.11800782	0.213056611	0.058591051	0.084405262	0.126843486	0.003981447	0.999334555	0.995088363	Bacteria.Firmicutes.Erysipelotrichia.Erysipelotrichales.Erysipelotrichaceae.Erysipelotrichaceae.UCG.003	PPDPF
142871	ENSG00000125534	rs2145166	0.392799423	0.005778384	0.231273024	0.820688118	0.106924781	-0.632655833	0.072298636	0.026395565	0.124303985	0.221750664	0.059838839	0.115991456	0.204054588	0.003460474	0.798106339	0.998318077	Bacteria.Firmicutes.Clostridia.Clostridiales.Lachnospiraceae..Eubacterium..hallii.group	PPDPF
142872	ENSG00000125534	rs2145166	0.399195729	0.011547277	0.97232704	0.607452658	0.152716553	-0.709914068	0.002520232	-0.063480441	0.179972331	0.273234831	0.072375396	0.122980814	0.307145011	0.023660837	0.998920038	0.99782309	Bacteria.Firmicutes.Bacilli.Bacillales.Staphylococcaceae.Staphylococcus	PPDPF
142873	ENSG00000125534	rs2145166	0.415830566	0.028447917	0.833334886	0.117406539	0.134236669	-0.489597115	-0.012637863	0.155960164	0.163937273	0.218547211	0.059821198	0.098304744	0.373146813	0.033854329	0.999814869	0.907533519	Bacteria.Actinobacteria.Actinobacteria.Corynebacteriales.Corynebacteriaceae	PPDPF
142874	ENSG00000125534	rs2145166	0.195258356	0.00538703	0.65731219	0.676025193	0.182103189	-0.607561875	-0.02212522	-0.040712523	0.139174522	0.211104073	0.049647642	0.096990352	0.169479264	0.007214984	0.943988959	0.933192521	Bacteria.Proteobacteria.Betaproteobacteria.Burkholderiales.Alcaligenaceae	PPDPF
142875	ENSG00000125534	rs2145166	0.738630922	0.016847314	0.009555074	0.062199481	-0.044876998	-0.477887012	-0.125236856	0.133614403	0.133931069	0.194873846	0.046915765	0.070433118	0.375049471	0.017191871	0.594159915	0.597319046	Bacteria.Firmicutes.Clostridia.Clostridiales.Lachnospiraceae.Tyzzerella	PPDPF
142876	ENSG00000125534	rs2145166	0.090303529	0.004170095	0.299010013	0.182210775	0.260271229	-0.953943368	-0.073633344	0.169300797	0.151409354	0.321383583	0.070341311	0.125577706	0.127729817	0.005775995	0.993501001	0.844806025	Bacteria.Firmicutes.Erysipelotrichia.Erysipelotrichales	PPDPF
142877	ENSG00000125534	rs2145166	0.237958259	0.022888225	0.020536483	0.750818393	-0.225680976	-0.547460454	-0.164782214	-0.031283326	0.189504532	0.234986915	0.0694239	0.098101259	0.326500387	0.041733605	0.429150717	0.896476225	Bacteria.Firmicutes.Erysipelotrichia.Erysipelotrichales.Erysipelotrichaceae.Faecalitalea	PPDPF
142878	ENSG00000125534	rs2145166	0.407352671	0.238158196	0.594369089	0.810201326	0.382209516	-0.795948141	-0.042542363	0.029649873	0.458346963	0.668646227	0.079501413	0.122961813	0.895032652	0.524369055	0.998912436	0.995383189	Bacteria.Bacteroidetes.Bacteroidia.Bacteroidales	PPDPF
142879	ENSG00000125534	rs2145166	0.933885507	0.120540506	0.344292842	0.096742517	0.015567253	-0.38134243	-0.07209328	0.203642297	0.186939509	0.242456463	0.075684373	0.120867296	0.616406983	0.10030642	0.99946547	0.972078348	Bacteria.Firmicutes.Erysipelotrichia.Erysipelotrichales.Erysipelotrichaceae..Clostridium..innocuum.group	PPDPF
142880	ENSG00000125534	rs2145166	0.104547066	0.001447602	0.297684367	0.694409027	0.264305089	-0.676325973	0.110821123	-0.050733219	0.160587869	0.20342057	0.10557403	0.12856812	0.140658961	0.003289798	0.895041503	0.989731238	Bacteria.Actinobacteria.Coriobacteriia.Coriobacteriales.Coriobacteriaceae	PPDPF
142881	ENSG00000125534	rs2145166	0.125556075	0.000967637	0.410881066	0.408901238	0.185455394	-0.734883848	-0.045973259	-0.075663327	0.119530333	0.21272399	0.055550279	0.091037528	0.090477408	0.000913544	0.899212428	0.939697157	Bacteria.Proteobacteria.Deltaproteobacteria	PPDPF
142882	ENSG00000125534	rs2145166	0.248045674	0.033767044	0.768058394	0.787201849	0.174251293	-0.577382404	-0.016042514	-0.035607661	0.149518654	0.266316466	0.054173358	0.131371458	0.229848594	0.031114546	0.972171005	0.949405637	Bacteria.Proteobacteria.Betaproteobacteria.Burkholderiales	PPDPF
142883	ENSG00000125534	rs2145166	0.088585469	0.001797159	0.210358763	0.336330086	0.228384661	-0.742107637	0.078869977	-0.100251907	0.132133446	0.228074406	0.062353225	0.103512458	0.088997085	0.001472916	0.999989953	0.995249858	Bacteria.Firmicutes.Clostridia.Clostridiales.Christensenellaceae	PPDPF
142884	ENSG00000125534	rs2145166	0.9065912	0.131495777	0.526323972	0.515384049	0.026035141	-0.457802552	-0.04771217	0.080316701	0.221028728	0.299770695	0.074900584	0.122808375	0.668331526	0.155270339	0.999437234	0.98110946	Bacteria.Proteobacteria.Betaproteobacteria.Neisseriales.Neisseriaceae	PPDPF
142885	ENSG00000125534	rs2145166	0.227359732	0.004092913	0.761149576	0.254795608	0.183553992	-0.868855273	-0.017489297	0.13499619	0.150635374	0.292076207	0.057298262	0.117513286	0.212388453	0.005960238	0.998997514	0.969189617	Bacteria.Firmicutes.Clostridia.Clostridiales.Ruminococcaceae.Subdoligranulum	PPDPF
142886	ENSG00000125534	rs2145166	0.307878206	0.043104796	0.944654394	0.92434826	0.14161424	-0.650579385	0.003682288	0.008878008	0.13780744	0.315440416	0.052841241	0.093137476	0.254401444	0.031284379	0.998302481	0.99762474	Bacteria.Proteobacteria.Gammaproteobacteria.Enterobacteriales.Enterobacteriaceae.Escherichia.Shigella	PPDPF
142887	ENSG00000125534	rs2145166	0.264700858	0.021124536	0.695308148	0.329534131	0.134094338	-0.521855898	-0.017174864	0.10541046	0.119204322	0.220918863	0.043659943	0.107308681	0.128372903	0.01178688	0.99994518	0.999865593	Bacteria.Bacteroidetes.Bacteroidia.Bacteroidales.Prevotellaceae	PPDPF
142888	ENSG00000125534	rs2145166	0.229014362	0.00208915	0.842156265	0.530489615	0.175297455	-0.686655863	0.01218023	0.057586289	0.144377893	0.214321825	0.060924897	0.091322056	0.158239513	0.002776423	0.998970432	0.998994847	Bacteria.Firmicutes.Erysipelotrichia.Erysipelotrichales.Erysipelotrichaceae.Erysipelatoclostridium	PPDPF
142889	ENSG00000125534	rs2145166	0.999379036	0.002069943	0.11932379	0.283617017	0.000116589	-0.770621549	-0.134278992	-0.13367181	0.149240481	0.240298739	0.085088983	0.123651995	0.499415416	0.004332426	0.680774622	0.987554159	Bacteria.Firmicutes.Clostridia.Clostridiales.Family.XIII	PPDPF
142890	ENSG00000125534	rs2145166	0.533849385	0.009246294	0.938439887	0.105897739	0.141559314	-1.444128635	0.005768661	0.304384513	0.226341298	0.538526589	0.074409646	0.185673287	0.659690451	0.050522717	0.996108676	0.923851005	Bacteria.Firmicutes.Clostridia.Clostridiales.Lachnospiraceae..Ruminococcus..gnavus.group	PPDPF
142891	ENSG00000125534	rs2145166	0.953181524	0.021383689	0.127000105	0.634362674	-0.009361295	-0.761912464	-0.103783273	-0.060328425	0.158839517	0.323215533	0.067150634	0.126259721	0.573039246	0.030094813	0.751643011	0.911697876	Bacteria.Firmicutes.Clostridia.Clostridiales.Lachnospiraceae..Eubacterium..xylanophilum.group	PPDPF
142892	ENSG00000125534	rs2145166	0.136124373	0.009098742	0.457132345	0.317602153	0.204613994	-0.866828354	0.037985172	-0.117546831	0.135614422	0.322528059	0.050784026	0.116727211	0.137951228	0.010066521	0.995652601	0.993943049	Bacteria.Firmicutes.Clostridia.Clostridiales.Clostridiaceae.1	PPDPF
142893	ENSG00000125534	rs2145166	0.201086507	0.000434553	0.164733886	0.179755357	0.146877643	-0.781476314	0.075077899	0.145616499	0.113739532	0.21093308	0.053439207	0.107395503	0.117567319	0.000540768	0.469266824	0.821702957	Bacteria.Firmicutes.Negativicutes.Selenomonadales.Veillonellaceae.Veillonella	PPDPF
142894	ENSG00000125534	rs2145166	0.118328393	0.076759939	0.310654831	0.983027642	0.222918346	-0.608750496	0.047334203	-0.002532732	0.140869462	0.338581808	0.046329006	0.118606532	0.136776782	0.048951627	0.998735039	0.999709092	Bacteria.Bacteroidetes.Bacteroidia.Bacteroidales.Prevotellaceae.Prevotella.9	PPDPF
142895	ENSG00000125534	rs2145166	0.051582568	0.03311358	0.113847898	0.365246335	0.536694117	-0.968113222	-0.12062709	0.094393661	0.270708487	0.444835482	0.075280084	0.103536228	0.276183562	0.112161308	0.726974281	0.890273479	Bacteria.Firmicutes.Clostridia.Clostridiales.Lachnospiraceae..Eubacterium..rectale.group	PPDPF
142896	ENSG00000125534	rs2145166	0.100087631	0.001289234	0.262068986	0.193704147	0.266121031	-0.814083076	0.071719807	-0.134711874	0.159561164	0.242112347	0.063402116	0.10259252	0.165177588	0.00315966	0.973651245	0.997803387	Bacteria.Actinobacteria.Actinobacteria.Micrococcales	PPDPF
142897	ENSG00000125534	rs2145166	0.142430031	0.00177564	0.397096128	0.584248152	0.194688699	-0.651836851	-0.045792407	0.057239933	0.13114537	0.200086663	0.053724178	0.104092647	0.118324601	0.00194292	0.997528932	0.993985312	Bacteria.Bacteroidetes.Bacteroidia.Bacteroidales.Rikenellaceae.Alistipes	PPDPF
142898	ENSG00000125534	rs2145166	0.218308078	0.002951796	0.870284919	0.996339707	0.151016051	-0.622098788	0.007761957	-0.000411769	0.121504549	0.201496997	0.047348365	0.089419293	0.131680151	0.002014385	0.844737992	0.899340931	Bacteria.Fusobacteria.Fusobacteriia.Fusobacteriales.Fusobacteriaceae.Fusobacterium	PPDPF
142899	ENSG00000125534	rs2145166	0.104321398	0.016591396	0.318720567	0.161943771	0.309918823	-1.293916374	0.083940173	-0.291205497	0.188177094	0.526344405	0.083549214	0.205885702	0.267464507	0.037858292	0.968970412	0.998920199	Bacteria.Firmicutes.Clostridia.Clostridiales.Lachnospiraceae..Eubacterium..ventriosum.group	PPDPF
142900	ENSG00000125534	rs2145166	0.410959811	0.049644029	0.766328822	0.954887721	0.120901899	-0.651880603	0.015312907	0.00525912	0.146112558	0.325978089	0.051315239	0.092613976	0.35477716	0.038617047	0.99491143	0.966444609	Bacteria.Proteobacteria.Gammaproteobacteria.Enterobacteriales.Enterobacteriaceae	PPDPF
142901	ENSG00000125534	rs2145166	0.215401337	0.034441795	0.636204002	0.959773859	0.195328125	-0.61666487	-0.026814659	-0.006914744	0.156154929	0.285546127	0.056426594	0.136576029	0.25313467	0.030678334	0.960291077	0.941678921	Bacteria.Proteobacteria.Betaproteobacteria	PPDPF
142902	ENSG00000125551	rs4522601	0.001034408	0.000125766	0.211597722	0.321476945	-0.608833707	1.034592677	0.105589721	-0.118676647	0.177330957	0.253868794	0.083707006	0.118803752	0.00799041	0.000428431	0.993501001	0.867406802	Bacteria.Firmicutes.Erysipelotrichia.Erysipelotrichales	PLGLB2
142903	ENSG00000125551	rs4522601	0.045150823	0.009865486	0.566686643	0.462580777	-0.398309883	0.738383942	0.049714202	-0.088801526	0.195058389	0.277853209	0.08633446	0.120178909	0.111463043	0.017881409	0.988161388	0.950695192	Bacteria.Firmicutes.Bacilli.Lactobacillales.Carnobacteriaceae	PLGLB2
142904	ENSG00000125551	rs4522601	0.002412817	3.21E-05	0.081017759	0.059255462	-0.444397687	0.870049405	0.109164693	-0.163130341	0.140826733	0.194866399	0.061606933	0.08498921	0.005930915	5.39E-05	0.675877311	0.712909627	Bacteria.Proteobacteria.Gammaproteobacteria.Pasteurellales.Pasteurellaceae	PLGLB2
142905	ENSG00000125551	rs4522601	0.010756202	9.53E-05	0.664386371	0.137059455	-0.544511053	1.207182835	-0.040208286	0.195443299	0.207431758	0.290482415	0.092258016	0.129850702	0.059784883	0.00071489	0.998768023	0.918960091	Bacteria.Firmicutes.Clostridia.Clostridiales.Ruminococcaceae.Ruminococcaceae.NK4A214.group	PLGLB2
142906	ENSG00000125551	rs4522601	0.002431629	0.000960729	0.727014016	0.370534507	-0.461600026	0.778641435	-0.020267718	0.084563711	0.146399248	0.225241388	0.057810651	0.093790302	0.00793111	0.001532553	0.904259093	0.994448463	Bacteria.Bacteroidetes.Bacteroidia.Bacteroidales.Porphyromonadaceae	PLGLB2
142907	ENSG00000125551	rs4522601	0.001002951	1.97E-05	0.072593191	0.027185806	-0.832617119	1.452283322	-0.160002327	0.271113581	0.241815344	0.315683005	0.087693423	0.120009434	0.027104496	0.000502614	0.996483139	0.828086726	Bacteria.Bacteroidetes.Bacteroidia.Bacteroidales.Porphyromonadaceae.Butyricimonas	PLGLB2
142908	ENSG00000125551	rs4522601	0.003164163	7.15E-05	0.519699007	0.350492323	-0.542409836	1.003653819	0.043698302	-0.08477223	0.177046616	0.236800899	0.06751118	0.090154413	0.013458776	0.000259818	0.999507593	0.935584968	Bacteria.Firmicutes.Clostridia.Clostridiales.Lachnospiraceae.Lachnoclostridium	PLGLB2
142909	ENSG00000125551	rs4522601	0.001183528	4.94E-06	0.556823594	0.057916516	-0.514712299	1.051692357	0.044703003	-0.21391752	0.151829705	0.211411427	0.07569431	0.110842784	0.005692285	2.33E-05	0.696572787	0.836398014	Bacteria.Actinobacteria.Actinobacteria	PLGLB2
142910	ENSG00000125551	rs4522601	0.215089516	0.010445052	0.192415407	0.664062279	-0.265662909	0.803714264	0.109835961	-0.050644948	0.212238026	0.304892238	0.083402842	0.116085375	0.310236957	0.025495926	0.648346872	0.893463516	Bacteria.Firmicutes.Erysipelotrichia.Erysipelotrichales.Erysipelotrichaceae.Faecalitalea	PLGLB2
142911	ENSG00000125551	rs4522601	0.002713182	0.001317889	0.266039839	0.668067019	-0.643296401	0.955416489	-0.085096513	0.042900425	0.20644758	0.284748975	0.075861529	0.099598986	0.028872655	0.006217903	0.999586829	0.996426659	Bacteria.Firmicutes.Negativicutes.Selenomonadales.Veillonellaceae.Megasphaera	PLGLB2
142912	ENSG00000125551	rs4522601	0.000726641	9.65E-05	0.169568219	0.295919429	-0.611332464	1.032767435	0.111728528	-0.122044224	0.172434703	0.248720008	0.080450783	0.115838192	0.005448113	0.000287032	0.999513786	0.883840942	Bacteria.Firmicutes.Erysipelotrichia.Erysipelotrichales.Erysipelotrichaceae	PLGLB2
142913	ENSG00000125551	rs4522601	0.00121521	4.50E-05	0.226119338	0.087597256	-0.47576387	0.854359275	-0.067628405	0.142678269	0.140694403	0.195516448	0.055350254	0.08228544	0.003589738	7.20E-05	0.934169653	0.990835033	Bacteria.Bacteroidetes.Bacteroidia.Bacteroidales.Porphyromonadaceae.Parabacteroides	PLGLB2
142914	ENSG00000125551	rs4522601	0.002694978	3.54E-05	0.093946928	0.059730425	-0.440684707	0.865513804	0.1025469	-0.160461539	0.141321717	0.195057186	0.060341877	0.083759127	0.006184862	6.02E-05	0.688064663	0.74864438	Bacteria.Proteobacteria.Gammaproteobacteria.Pasteurellales.Pasteurellaceae.Haemophilus	PLGLB2
142915	ENSG00000125551	rs4522601	0.001295268	3.94E-05	0.412604846	0.551877252	-0.529712568	0.93039929	-0.055031991	0.049505604	0.157610042	0.211107681	0.066742946	0.082783361	0.004501525	9.69E-05	0.998409995	0.996467843	Bacteria.Verrucomicrobia	PLGLB2
142916	ENSG00000125551	rs4522601	0.00044962	1.60E-05	0.134771581	0.09988632	-0.58134601	1.079265626	-0.095471173	0.154257596	0.157358932	0.231775739	0.063054176	0.092433949	0.003616665	8.70E-05	0.999305535	0.989974535	Bacteria.Proteobacteria.Gammaproteobacteria.Pseudomonadales.Pseudomonadaceae.Pseudomonas	PLGLB2
142917	ENSG00000125551	rs4522601	0.001140091	3.50E-05	0.355251136	0.494704994	-0.538811653	0.939461914	-0.062254716	0.056887265	0.15837596	0.21155644	0.066869287	0.082846807	0.00422267	8.70E-05	0.99894297	0.998882343	Bacteria.Verrucomicrobia.Verrucomicrobiae.Verrucomicrobiales.Verrucomicrobiaceae.Akkermansia	PLGLB2
142918	ENSG00000125551	rs4522601	0.000442311	7.56E-06	0.049758131	0.020163533	-0.823349684	1.398547196	-0.168663682	0.263898446	0.222561478	0.287730208	0.084385042	0.110838764	0.009029599	0.000119667	0.999469974	0.986131077	Bacteria.Bacteroidetes.Bacteroidia.Bacteroidales.Porphyromonadaceae.Barnesiella	PLGLB2
142919	ENSG00000125551	rs4522601	0.154765104	0.109833363	0.671650569	0.759186907	-0.6606078	1.083879787	0.044573211	-0.048726521	0.458948541	0.668739866	0.104685036	0.158294328	0.593414374	0.429240693	0.921846173	0.99665811	Bacteria.Proteobacteria	PLGLB2
142920	ENSG00000125551	rs4522601	0.045136682	0.010711996	0.566026503	0.433316882	-0.398120115	0.72861424	0.049771757	-0.093538917	0.194952231	0.277401988	0.086287171	0.118652119	0.108227711	0.020182181	0.963485106	0.971945944	Bacteria.Firmicutes.Bacilli.Lactobacillales.Carnobacteriaceae.Granulicatella	PLGLB2
142921	ENSG00000125551	rs4522601	0.017135128	0.000136365	0.931364064	0.200633364	-0.486205598	1.028334266	0.007461252	-0.16235213	0.198806846	0.253804805	0.086299103	0.125594694	0.048376121	0.000555375	0.83109189	0.982679299	Bacteria.Firmicutes.Bacilli	PLGLB2
142922	ENSG00000125551	rs4522601	0.013814035	0.001522801	0.407240656	0.340770705	-0.65429054	1.158006335	-0.079600308	0.12037476	0.25865127	0.350037987	0.095434048	0.125445738	0.128093106	0.012955552	0.998986731	0.998377846	Bacteria.Firmicutes.Clostridia.Clostridiales.Family.XI.Anaerococcus	PLGLB2
142923	ENSG00000125551	rs4522601	0.000482983	3.69E-06	0.123077443	0.022789792	-0.646427913	1.258633732	-0.141758711	0.283796838	0.176024418	0.249144181	0.090756307	0.12172283	0.006095373	3.81E-05	0.950706941	0.973105641	Bacteria.Firmicutes.Clostridia.Clostridiales.Ruminococcaceae.Ruminiclostridium.9	PLGLB2
142924	ENSG00000125551	rs4522601	0.01534729	0.000496202	0.916714182	0.798118867	-0.488660901	0.917718558	-0.009841822	0.029806637	0.196343245	0.250465527	0.093754138	0.116061725	0.047870606	0.001223391	0.970428374	0.993243809	Bacteria.Firmicutes.Clostridia.Clostridiales.Ruminococcaceae.Ruminococcaceae.UCG.003	PLGLB2
142925	ENSG00000125551	rs4522601	0.007546858	0.017551724	0.58498302	0.430144699	-0.550253173	0.701790791	-0.041874998	-0.087263623	0.199621372	0.288075162	0.076300486	0.109928629	0.060447847	0.031383177	0.999028109	0.997798285	Bacteria.Actinobacteria.Actinobacteria.Micrococcales.Micrococcaceae	PLGLB2
142926	ENSG00000125551	rs4522601	0.000534476	1.11E-05	0.147233354	0.087844201	-0.602670199	1.094214523	-0.118255358	0.19087875	0.165519236	0.230001988	0.080632245	0.110171319	0.004164284	5.67E-05	0.885125128	0.756989433	Bacteria.Firmicutes.Clostridia.Clostridiales.Ruminococcaceae.Ruminococcaceae.UCG.005	PLGLB2
142927	ENSG00000125551	rs4522601	0.000973423	2.62E-05	0.096069144	0.043270494	-0.765087129	1.352582982	-0.14257343	0.225026397	0.221588784	0.299162562	0.084446706	0.109195763	0.016617674	0.00039082	0.996423631	0.938343963	Bacteria.Bacteroidetes.Bacteroidia.Bacteroidales.Prevotellaceae.Prevotella.7	PLGLB2
142928	ENSG00000125551	rs4522601	0.00357739	0.001215876	0.531385383	0.854060456	-0.543055368	0.852693869	0.041795734	0.017548515	0.179733006	0.252174547	0.066426031	0.095030493	0.018741822	0.002924484	0.959690659	0.952221036	Bacteria.Proteobacteria.Betaproteobacteria.Burkholderiales	PLGLB2
142929	ENSG00000125551	rs4522601	0.000563959	3.06E-05	0.139414426	0.21559021	-0.614823218	1.044196522	-0.115871145	0.136811435	0.169632365	0.233172765	0.077452776	0.109419355	0.004664098	0.000143233	0.745799137	0.955201279	Bacteria.Firmicutes.Clostridia.Clostridiales.Ruminococcaceae..Eubacterium..coprostanoligenes.group	PLGLB2
142930	ENSG00000125551	rs4522601	0.000604763	1.26E-05	0.274899646	0.014768659	-0.494124725	0.890517953	0.060302663	-0.184719782	0.137152921	0.188602548	0.05477124	0.073776916	0.002001463	2.76E-05	0.937508231	0.671208344	Bacteria.Firmicutes.Negativicutes.Selenomonadales.Veillonellaceae.Dialister	PLGLB2
142931	ENSG00000125551	rs4522601	0.001586703	3.48E-05	0.614404799	0.782554414	-0.499840722	0.909378443	-0.035659786	0.025873875	0.151707208	0.204733765	0.070446398	0.09336719	0.004389881	5.79E-05	0.996546716	0.99835739	Bacteria.Firmicutes.Clostridia.Clostridiales.Ruminococcaceae.Ruminococcaceae.UCG.002	PLGLB2
142932	ENSG00000125551	rs4522601	0.001717641	3.32E-05	0.805176548	0.707770719	-0.470606026	0.883107611	0.013559747	0.029180596	0.143972573	0.198204762	0.05475439	0.077509861	0.004936445	7.32E-05	0.995477599	0.991974206	Bacteria.Proteobacteria.Betaproteobacteria.Burkholderiales.Alcaligenaceae.Parasutterella	PLGLB2
142933	ENSG00000125551	rs4522601	0.007080414	0.001246837	0.552986021	0.2162923	-0.433507493	0.747450077	-0.038471046	0.110981807	0.15595271	0.221582255	0.064511603	0.088898696	0.020415284	0.001653965	0.934945337	0.832656399	Bacteria.Firmicutes.Clostridia.Clostridiales.Lachnospiraceae.Roseburia	PLGLB2
142934	ENSG00000125551	rs4522601	0.004319387	4.25E-05	0.849464204	0.216150966	-0.489533088	0.941732054	0.017477925	-0.151045443	0.165609589	0.214713916	0.091724257	0.120952829	0.011693225	9.14E-05	0.757810643	0.955303348	Bacteria.Firmicutes.Bacilli.Lactobacillales.Streptococcaceae	PLGLB2
142935	ENSG00000125551	rs4522601	0.000249502	2.40E-06	0.078258432	0.014037477	-0.636933705	1.099384073	-0.113466798	0.208527984	0.164457478	0.212844362	0.063436679	0.082636743	0.001544609	1.01E-05	0.493200993	0.66709176	Bacteria.Firmicutes.Negativicutes.Selenomonadales.Acidaminococcaceae.Phascolarctobacterium	PLGLB2
142936	ENSG00000125551	rs4522601	0.000971975	5.77E-06	0.672609396	0.093023309	-0.497407649	1.133479492	-0.041787696	0.248997626	0.14404215	0.229766081	0.09844862	0.146097058	0.005108344	2.79E-05	0.824556769	0.659560804	Bacteria.Firmicutes.Clostridia.Clostridiales.Ruminococcaceae.Butyricicoccus	PLGLB2
142937	ENSG00000125551	rs4522601	0.006043612	0.000541032	0.384400595	0.27629994	-0.619682415	1.156469374	0.053116159	-0.101688602	0.218434477	0.317946052	0.0606597	0.092633164	0.046553224	0.003621465	0.803917159	0.995251343	Bacteria.Proteobacteria.Gammaproteobacteria	PLGLB2
142938	ENSG00000125551	rs4522601	0.000146632	6.84E-05	0.033284205	0.185636231	-0.70866188	1.100373123	0.169444881	-0.15684491	0.175828465	0.258850331	0.07793591	0.117263362	0.002287531	0.000436004	0.998793879	0.998019463	Bacteria.Firmicutes.Clostridia.Clostridiales.Lachnospiraceae.Blautia	PLGLB2
142939	ENSG00000125551	rs4522601	0.001171754	0.002920529	0.314409783	0.92200588	-0.561665417	0.817196709	-0.056047319	-0.008601901	0.165522595	0.264378342	0.055287775	0.087522227	0.011665338	0.007320899	0.999614985	0.99936283	Bacteria.Firmicutes.Clostridia.Clostridiales.Lachnospiraceae.Tyzzerella.4	PLGLB2
142940	ENSG00000125551	rs4522601	0.00402287	0.000303922	0.125456526	0.127547055	-0.870366734	1.35852267	-0.20277794	0.257710481	0.291994094	0.356228753	0.130660086	0.166989986	0.049256044	0.00360791	0.86289527	0.895258459	Bacteria.Firmicutes.Clostridia.Clostridiales.Ruminococcaceae.Anaerotruncus	PLGLB2
142941	ENSG00000125551	rs4522601	0.021559602	0.003352868	0.209897857	0.122603812	-0.954465194	1.697897519	0.109097765	-0.183420519	0.405468418	0.557824487	0.086162596	0.117277726	0.457236314	0.117210216	0.956359196	0.894573344	Bacteria.Firmicutes.Clostridia.Clostridiales.Ruminococcaceae	PLGLB2
142942	ENSG00000125551	rs4522601	0.056316143	0.005121943	0.412221968	0.444250057	-0.370449239	0.754521061	0.110691041	-0.129332863	0.190684334	0.260544732	0.1341359	0.168039877	0.098342333	0.008282053	0.921297641	0.989731238	Bacteria.Actinobacteria.Coriobacteriia.Coriobacteriales.Coriobacteriaceae	PLGLB2
142943	ENSG00000125551	rs4522601	0.002079271	3.98E-05	0.777434579	0.147763553	-0.458081874	0.853600985	-0.018688034	-0.137123578	0.142907933	0.193816435	0.065843994	0.093622016	0.005748157	8.27E-05	0.743611279	0.807179797	Bacteria.Firmicutes.Negativicutes.Selenomonadales.Veillonellaceae.Veillonella	PLGLB2
142944	ENSG00000125551	rs4522601	0.001811826	0.000209754	0.707544778	0.762687731	-0.494080907	0.845690539	0.023530414	0.0270506	0.151972916	0.21547846	0.062451108	0.089215702	0.006816645	0.000363785	0.997466038	0.996556542	Bacteria.Bacteroidetes.Bacteroidia.Bacteroidales.Rikenellaceae	PLGLB2
142945	ENSG00000125551	rs4522601	0.122341424	0.000795904	0.019881457	0.435690087	-0.254640985	0.752564342	0.189788484	-0.085217049	0.162699255	0.214001985	0.07952365	0.108658406	0.12302315	0.001075467	0.796080717	0.911617609	Bacteria.Firmicutes.Clostridia.Clostridiales.Lachnospiraceae..Eubacterium..eligens.group	PLGLB2
142946	ENSG00000125551	rs4522601	0.004576745	8.22E-05	0.117903112	0.200203184	-0.424891081	0.832114968	-0.10940729	0.116543908	0.144734821	0.198196081	0.069056668	0.090070502	0.009655335	0.000154356	0.996033175	0.930860168	Bacteria.Firmicutes.Clostridia.Clostridiales.Lachnospiraceae.Lachnospiraceae.NK4A136.group	PLGLB2
142947	ENSG00000125551	rs4522601	0.107556142	0.004811328	0.97700289	0.345874671	-0.482317145	1.24458428	0.002922059	-0.138819324	0.295635147	0.426511668	0.10098323	0.146216078	0.539385089	0.056409878	0.99967607	0.999141757	Bacteria.Firmicutes.Negativicutes.Selenomonadales	PLGLB2
142948	ENSG00000125551	rs4522601	0.000115006	2.32E-06	0.032102341	0.008127161	-0.649632337	1.061241264	-0.136801214	0.220476655	0.158395053	0.205112771	0.062480996	0.080780524	0.000696825	8.11E-06	0.41377646	0.745690498	Bacteria.Firmicutes.Negativicutes.Selenomonadales.Acidaminococcaceae	PLGLB2
142949	ENSG00000125551	rs4522601	0.001482945	2.56E-05	0.435536569	0.275766297	-0.532675629	0.979260424	-0.061444377	0.113499906	0.160594589	0.216295087	0.078320069	0.103276789	0.006263601	5.38E-05	0.999989953	0.995249858	Bacteria.Firmicutes.Clostridia.Clostridiales.Christensenellaceae	PLGLB2
142950	ENSG00000125551	rs4522601	0.009574268	0.001705403	0.258086715	0.240524499	-0.75042241	1.276385839	0.075550163	-0.10670666	0.281199281	0.390203855	0.066227128	0.090097682	0.169897755	0.024879419	0.999785669	0.999420701	Bacteria.Firmicutes.Clostridia.Clostridiales.Ruminococcaceae.Faecalibacterium	PLGLB2
142951	ENSG00000125551	rs4522601	0.004073362	0.00250034	0.046171048	0.111014766	-1.357207219	1.769718172	0.167486551	-0.16872968	0.455985826	0.562952329	0.082420182	0.104456638	0.307192112	0.097308916	0.99911693	0.98634337	Bacteria.Bacteroidetes.Bacteroidia.Bacteroidales.Bacteroidaceae.Bacteroides	PLGLB2
142952	ENSG00000125551	rs4522601	0.00487953	0.000101175	0.270872637	0.671596669	-0.430427829	0.871510735	-0.081705475	0.044527443	0.147756592	0.210585852	0.073584621	0.10455929	0.012238957	0.00020142	0.884306665	0.910813453	Bacteria.Firmicutes.Clostridia.Clostridiales.Lachnospiraceaencultured	PLGLB2
142953	ENSG00000125551	rs4522601	0.001637809	3.17E-05	0.99847098	0.579209534	-0.47600041	0.923479459	-0.000146586	0.065624227	0.144928921	0.206689623	0.076203178	0.117754437	0.005614907	5.40E-05	0.88120444	0.997649073	Bacteria.Firmicutes.Clostridia.Clostridiales.Ruminococcaceaencultured	PLGLB2
142954	ENSG00000125551	rs4522601	0.000991008	4.78E-05	0.238623009	0.215163461	-0.491913148	0.876004967	-0.080803554	0.117598769	0.142706785	0.201256934	0.067947996	0.093964948	0.003048403	8.12E-05	0.972085394	0.950708623	Bacteria.Proteobacteria.Deltaproteobacteria.Desulfovibrionales.Desulfovibrionaceae	PLGLB2
142955	ENSG00000125551	rs4522601	0.003484938	8.02E-05	0.148418031	0.060916368	-0.433629025	0.823690907	0.112271476	-0.196407062	0.143088857	0.195858102	0.076779894	0.103009833	0.008778512	0.00011987	0.519862948	0.91622346	Bacteria.Actinobacteria.Actinobacteria.Bifidobacteriales.Bifidobacteriaceae	PLGLB2
142956	ENSG00000125551	rs4522601	0.001992949	5.10E-05	0.602590597	0.925194911	-0.466124857	0.911014008	-0.036697342	-0.009917198	0.144779864	0.210165683	0.070140818	0.10522055	0.006677768	9.00E-05	0.886395318	0.998318077	Bacteria.Firmicutes.Clostridia.Clostridiales.Lachnospiraceae..Eubacterium..hallii.group	PLGLB2
142957	ENSG00000125551	rs4522601	0.001498063	2.46E-05	0.438716556	0.26185325	-0.532731458	0.983731485	-0.06106566	0.115780601	0.160771986	0.216765128	0.078381654	0.102306249	0.006424204	5.13E-05	0.999417824	0.997023453	Bacteria.Firmicutes.Clostridia.Clostridiales.Christensenellaceae.Christensenellaceae.R.7.group	PLGLB2
142958	ENSG00000125551	rs4522601	0.033263157	0.007386765	0.117636962	0.059941795	-1.673383559	2.750142626	0.209883052	-0.327774803	0.769575031	0.994873953	0.132378077	0.171240223	0.927722996	0.313167352	0.996576058	0.659325213	Bacteria.Firmicutes.Clostridia.Clostridiales	PLGLB2
142959	ENSG00000125551	rs4522601	0.011734927	0.000447688	0.37179663	0.106195784	-0.66423258	1.42793953	0.074268704	-0.21510673	0.256256232	0.386376892	0.082590978	0.131328461	0.154779133	0.009513064	0.996108676	0.923851005	Bacteria.Firmicutes.Clostridia.Clostridiales.Lachnospiraceae..Ruminococcus..gnavus.group	PLGLB2
142960	ENSG00000125551	rs4522601	0.008001396	0.002573114	0.068312355	0.051895015	-1.356537667	2.253123131	0.178176739	-0.277163166	0.495980933	0.718938452	0.096141096	0.139993333	0.389393924	0.127097723	0.872649233	0.669538782	Bacteria.Firmicutes.Clostridia.Clostridiales.Lachnospiraceae	PLGLB2
142961	ENSG00000125551	rs4522601	0.004544476	3.10E-05	0.781456308	0.165726272	-0.50036748	0.998836978	0.024287845	-0.171119951	0.170300885	0.22323761	0.087191893	0.122090843	0.01566324	9.41E-05	0.679519113	0.910444892	Bacteria.Firmicutes.Bacilli.Lactobacillales	PLGLB2
142962	ENSG00000125551	rs4522601	0.000732422	4.66E-05	0.101242813	0.10125593	-0.713842135	1.192321347	-0.177967904	0.226076713	0.20149052	0.27346268	0.107076441	0.136026994	0.011144214	0.000410091	0.999274386	0.998480911	Bacteria.Firmicutes.Clostridia.Clostridiales.Ruminococcaceae.Ruminococcaceae.UCG.013	PLGLB2
142963	ENSG00000125551	rs4522601	0.002346954	0.00105667	0.714232818	0.560278338	-0.502367028	0.781440146	-0.024741449	-0.052049141	0.15872908	0.228057783	0.067277024	0.088912828	0.011139765	0.002113943	0.998115183	0.993943049	Bacteria.Firmicutes.Clostridia.Clostridiales.Clostridiaceae.1	PLGLB2
142964	ENSG00000125551	rs4522601	0.001704974	3.37E-05	0.89984132	0.695086102	-0.47292499	0.885435456	-0.013091651	-0.055698502	0.144574217	0.198918447	0.10361658	0.141481576	0.003970184	5.56E-05	0.980177846	0.962141134	Bacteria.Firmicutes.Clostridia.Clostridiales.Ruminococcaceae.Ruminiclostridium.5	PLGLB2
142965	ENSG00000125551	rs4522601	0.014044338	0.000206037	0.973176471	0.465745175	-0.471666882	1.00417964	0.002766227	0.079752725	0.18692902	0.255514851	0.081956478	0.108703085	0.049817979	0.000781671	0.998781983	0.973716764	Bacteria.Firmicutes.Clostridia.Clostridiales.Ruminococcaceae.Ruminococcus.1	PLGLB2
142966	ENSG00000125551	rs4522601	0.021536796	0.002136095	0.73839935	0.684643298	-0.534739385	0.976572167	-0.04163047	0.063364663	0.22712255	0.305518382	0.124127865	0.155331107	0.087412983	0.006552172	0.998330087	0.999834196	Bacteria.Actinobacteria.Coriobacteriia.Coriobacteriales.Coriobacteriaceae.Collinsella	PLGLB2
142967	ENSG00000125551	rs4522601	0.002263499	1.52E-05	0.401242695	0.071930107	-0.569386847	1.169489582	0.078688066	-0.251532308	0.179217334	0.250352552	0.093137682	0.137530619	0.016285239	0.000105966	0.925664213	0.949592213	Bacteria.Actinobacteria	PLGLB2
142968	ENSG00000125551	rs4522601	0.006088666	0.001284721	0.383426621	0.647902791	-0.62099701	0.979596975	-0.080585007	0.054453821	0.219103812	0.291238624	0.091840278	0.118693876	0.049413648	0.005397406	0.99946547	0.972078348	Bacteria.Firmicutes.Erysipelotrichia.Erysipelotrichales.Erysipelotrichaceae..Clostridium..innocuum.group	PLGLB2
142969	ENSG00000125551	rs4522601	0.001448196	0.001257395	0.067424149	0.197862432	-0.916186628	1.319343974	0.141954034	-0.141832207	0.275575257	0.39143714	0.076342718	0.109037573	0.050557758	0.016961319	0.726849035	0.890273479	Bacteria.Firmicutes.Clostridia.Clostridiales.Lachnospiraceae..Eubacterium..rectale.group	PLGLB2
142970	ENSG00000125551	rs4522601	0.000719069	3.59E-05	0.178807729	0.303198911	-0.59971906	1.007463174	0.120684009	-0.119720425	0.169002121	0.227247028	0.088810806	0.115371478	0.004308335	0.000122396	0.997851323	0.952625486	Bacteria.Firmicutes.Clostridia.Clostridiales.Lachnospiraceae.Fusicatenibacter	PLGLB2
142971	ENSG00000125551	rs4522601	0.00075493	8.99E-05	0.091930863	0.103618892	-0.748190326	1.260551825	-0.185003196	0.250453174	0.211754848	0.302102652	0.10817788	0.151755871	0.010666648	0.000741689	0.732882777	0.978883571	Bacteria.Firmicutes.Clostridia.Clostridiales.Family.XIII.Family.XIII.AD3011.group	PLGLB2
142972	ENSG00000125551	rs4522601	9.70E-05	3.91E-06	0.023084719	0.037157725	-0.703817184	1.160123859	0.166638607	-0.205046001	0.169569533	0.230334869	0.071633343	0.09639924	0.001284791	2.68E-05	0.99786128	0.999462671	Bacteria.Firmicutes.Clostridia.Clostridiales.Lachnospiraceae.Anaerostipes	PLGLB2
142973	ENSG00000125551	rs4522601	0.008097142	0.001778385	0.956555894	0.238211163	-0.472352569	0.751460869	0.003375139	-0.100651393	0.17297921	0.230703168	0.061721467	0.08456311	0.028748098	0.003258597	0.966824137	0.997412515	Bacteria.Proteobacteria.Gammaproteobacteria.Enterobacteriales.Enterobacteriaceae.Citrobacter	PLGLB2
142974	ENSG00000125551	rs4522601	0.009014393	0.005591078	0.056582463	0.112512601	-1.586435634	1.980516705	0.200291023	-0.197677271	0.589520148	0.691333841	0.103211868	0.122900065	0.526462057	0.181040712	0.998947111	0.981145089	Bacteria.Bacteroidetes	PLGLB2
142975	ENSG00000125551	rs4522601	0.021288012	0.000426296	0.695531251	0.406642538	-0.543262043	1.006596146	-0.032554184	0.079189875	0.230283774	0.271266025	0.082819371	0.094820374	0.052731969	0.001176303	0.998735039	0.999709092	Bacteria.Bacteroidetes.Bacteroidia.Bacteroidales.Prevotellaceae.Prevotella.9	PLGLB2
142976	ENSG00000125551	rs4522601	0.010731011	0.00044312	0.962710759	0.420651148	-0.48299982	1.075714703	-0.003549147	0.093259247	0.183937117	0.290822867	0.075626445	0.115085085	0.04889101	0.002271912	0.89423074	0.905927589	Bacteria.Firmicutes.Clostridia.Clostridiales.Ruminococcaceae.Ruminococcaceae.UCG.014	PLGLB2
142977	ENSG00000125551	rs4522601	0.001708404	0.000218799	0.391310467	0.050426328	-0.457803214	0.776380279	0.044830358	-0.159792815	0.139979771	0.198453672	0.051952383	0.080186961	0.005384933	0.000256378	0.759095159	0.834246709	Bacteria.Fusobacteria.Fusobacteriia.Fusobacteriales	PLGLB2
142978	ENSG00000125551	rs4522601	0.000512938	1.67E-05	0.112182571	0.166297801	-0.529712576	0.928889777	-0.104722823	0.130409328	0.144975399	0.199944511	0.065047401	0.093172097	0.001936102	3.15E-05	0.998880039	0.947983348	Bacteria.Proteobacteria.Deltaproteobacteria.Desulfovibrionales.Desulfovibrionaceae.Bilophila	PLGLB2
142979	ENSG00000125551	rs4522601	0.01294842	0.001203351	0.942227208	0.878944568	-0.484608573	0.911285144	-0.009040617	0.024488669	0.189706962	0.269236141	0.124274229	0.160162585	0.04254017	0.002857241	0.898573745	0.994506574	Bacteria.Firmicutes.Clostridia.Clostridiales.Family.XIII	PLGLB2
142980	ENSG00000125551	rs4522601	0.004806827	0.000594129	0.819994718	0.594830656	-0.459970096	0.821278196	0.016369797	-0.061727097	0.1576112	0.227611216	0.071652665	0.11549792	0.015780359	0.001074377	0.998173674	0.994266973	Bacteria.Firmicutes.Bacilli.Bacillales	PLGLB2
142981	ENSG00000125551	rs4522601	0.000625688	1.13E-05	0.204249614	0.116253615	-0.537043329	0.956299893	-0.08534031	0.127736431	0.14950566	0.201202311	0.066556473	0.080256676	0.002249025	3.31E-05	0.99994518	0.999865593	Bacteria.Bacteroidetes.Bacteroidia.Bacteroidales.Prevotellaceae	PLGLB2
142982	ENSG00000125551	rs4522601	0.003917065	3.81E-05	0.290751305	0.948718991	-0.435043614	0.883001756	0.058938648	0.004739885	0.145497678	0.199942563	0.055340831	0.073417585	0.011021622	7.64E-05	0.64283497	0.894934069	Bacteria.Proteobacteria.Betaproteobacteria.Burkholderiales.Alcaligenaceae.Sutterella	PLGLB2
142983	ENSG00000125551	rs4522601	0.002908777	1.02E-05	0.119868437	0.007790112	-0.860682743	1.683852216	-0.153196824	0.337785732	0.278323277	0.352369367	0.097222429	0.123060464	0.032458834	0.000484079	0.420702855	0.408063428	Bacteria.Firmicutes.Erysipelotrichia.Erysipelotrichales.Erysipelotrichaceae.Holdemanella	PLGLB2
142984	ENSG00000125551	rs4522601	0.001890028	7.83E-06	0.487291936	0.274398235	-0.456441208	0.96601224	0.041024636	0.099945996	0.141001682	0.199131628	0.058728875	0.090682529	0.006543549	2.32E-05	0.750090154	0.871464712	Bacteria.Firmicutes.Clostridia.Clostridiales.Lachnospiraceae.Lachnospira	PLGLB2
142985	ENSG00000125551	rs4522601	0.000314966	2.10E-06	0.061521712	0.011766665	-0.722419431	1.235524982	-0.161289541	0.28335837	0.18996829	0.237547793	0.084794976	0.109360948	0.003604081	1.51E-05	0.665426552	0.840308892	Bacteria.Bacteroidetes.Bacteroidia.Bacteroidales.Porphyromonadaceae.Odoribacter	PLGLB2
142986	ENSG00000125551	rs4522601	0.059546347	0.000276464	0.563232034	0.359314891	-0.38712766	0.993333356	-0.041859213	-0.087189479	0.201926522	0.25853572	0.072049196	0.09445238	0.110877132	0.001189969	0.921070528	0.834713502	Bacteria.Firmicutes.Negativicutes.Selenomonadales.Veillonellaceae	PLGLB2
142987	ENSG00000125551	rs4522601	0.002757971	0.001299438	0.08908321	0.01547026	-0.433389276	0.694703348	0.142635579	-0.259502246	0.139332115	0.206765279	0.082654397	0.104398168	0.008800393	0.001516923	0.757995246	0.899525087	Bacteria.Firmicutes.Clostridia.Clostridiales.Peptostreptococcaceae.Intestinibacter	PLGLB2
142988	ENSG00000125551	rs4522601	0.00014999	0.000124355	0.030410369	0.236577178	-0.747868262	1.095552861	-0.174808294	0.137026604	0.185862472	0.268610526	0.079016034	0.114719453	0.003128685	0.000861104	0.633848901	0.870639678	Bacteria.Firmicutes.Clostridia.Clostridiales.Lachnospiraceae..Eubacterium..xylanophilum.group	PLGLB2
142989	ENSG00000125551	rs4522601	0.00246163	0.004818631	0.401151597	0.61269193	-0.569198557	0.774272421	-0.059035813	-0.053020664	0.180761398	0.265387232	0.069863064	0.104237483	0.018869843	0.008079238	0.973651245	0.997803387	Bacteria.Actinobacteria.Actinobacteria.Micrococcales	PLGLB2
142990	ENSG00000125551	rs4522601	0.001193015	2.34E-05	0.181148483	0.45446351	-0.48046697	0.89363626	0.110477288	-0.084414367	0.141835732	0.196295324	0.081743997	0.112187929	0.004076929	3.99E-05	0.970791894	0.975404565	Bacteria.Firmicutes.Clostridia.Clostridiales.Ruminococcaceae.Flavonifractor	PLGLB2
142991	ENSG00000125551	rs4522601	0.00165523	2.78E-05	0.84395327	0.413811879	-0.482890732	0.900527911	-0.013937679	-0.079641691	0.147182595	0.199897484	0.070529279	0.096840836	0.005026645	5.83E-05	0.999334555	0.984995763	Bacteria.Firmicutes.Erysipelotrichia.Erysipelotrichales.Erysipelotrichaceae.Erysipelotrichaceae.UCG.003	PLGLB2
142992	ENSG00000125551	rs4522601	0.01508655	0.000585909	0.328733128	0.211024958	-0.722277062	1.18863373	-0.106772377	0.156217127	0.289433786	0.329025971	0.108513951	0.123685147	0.051819576	0.00190907	0.864071281	0.926870238	Bacteria.Firmicutes.Clostridia.Clostridiales.Lachnospiraceae.Lachnospiraceae.UCG.010	PLGLB2
142993	ENSG00000125551	rs4522601	0.002036932	0.001208189	0.598480926	0.649400743	-0.515925515	0.788646477	-0.035720931	-0.04149691	0.160610215	0.233092114	0.067507035	0.090866554	0.011126481	0.002296501	0.99830237	0.997282036	Bacteria.Firmicutes.Clostridia.Clostridiales.Clostridiaceae.1.Clostridium.sensu.stricto.1	PLGLB2
142994	ENSG00000125551	rs4522601	0.002104722	0.001702255	0.296321612	0.342068423	-0.60500047	1.142240216	0.077342569	-0.14125742	0.18898123	0.349129292	0.073471311	0.147607088	0.031306025	0.008897003	0.995261573	0.969568167	Bacteria.Firmicutes.Clostridia.Clostridiales.Lachnospiraceae.Lachnospiraceae.UCG.008	PLGLB2
142995	ENSG00000125551	rs4522601	0.000212545	3.14E-05	0.045796497	0.095235907	-0.711376781	1.168349082	-0.140064441	0.166949489	0.181437599	0.261328233	0.068803476	0.098631368	0.003778221	0.00025871	0.999814869	0.907533519	Bacteria.Actinobacteria.Actinobacteria.Corynebacteriales.Corynebacteriaceae	PLGLB2
142996	ENSG00000125551	rs4522601	0.001231353	0.000329607	0.356312216	0.937026227	-0.547145194	0.865031024	0.055325179	0.006718527	0.162007717	0.228295075	0.059558189	0.084712488	0.007130309	0.000923742	0.943988959	0.967185209	Bacteria.Proteobacteria.Betaproteobacteria.Burkholderiales.Alcaligenaceae	PLGLB2
142997	ENSG00000125551	rs4522601	0.00056078	8.23E-06	0.053570789	0.047782669	-0.507461658	0.95311902	0.149014578	-0.220877066	0.139943125	0.197015844	0.075816487	0.10951593	0.00223171	2.15E-05	0.997048205	0.999513539	Bacteria.Firmicutes.Clostridia.Clostridiales.Lachnospiraceae.Dorea	PLGLB2
142998	ENSG00000125551	rs4522601	0.000546414	5.79E-05	0.136527367	0.215919397	-0.616291197	1.048181442	-0.119926356	0.135725666	0.169578797	0.243859013	0.07956817	0.108629758	0.004547975	0.000219956	0.784523155	0.924960833	Bacteria.Firmicutes.Clostridia.Clostridiales.Ruminococcaceae.Ruminococcus.2	PLGLB2
142999	ENSG00000125551	rs4522601	0.059479424	0.004481755	0.373110311	0.467962044	-0.363376957	0.758922898	0.122039818	-0.130949103	0.189486957	0.25787245	0.136090836	0.179377748	0.096364751	0.007245	0.832809735	0.994989321	Bacteria.Actinobacteria.Coriobacteriia.Coriobacteriales	PLGLB2
143000	ENSG00000125551	rs4522601	0.026541476	0.000184138	0.680889884	0.148203232	-0.553683852	1.200651543	-0.036554516	0.159901715	0.244017408	0.302939632	0.088493433	0.109294319	0.120541525	0.001959385	0.984987993	0.971423926	Bacteria.Proteobacteria.Deltaproteobacteria.Desulfovibrionales.Desulfovibrionaceae.Desulfovibrio	PLGLB2
143001	ENSG00000125551	rs4522601	0.001459517	3.42E-05	0.714970924	0.933894492	-0.477785325	0.882588337	0.026072881	-0.008444785	0.143820554	0.198476708	0.071089667	0.101423093	0.003971	6.81E-05	0.996893502	0.961528557	Bacteria.Firmicutes.Clostridia.Clostridiales.Lachnospiraceae.Coprococcus.1	PLGLB2
143002	ENSG00000125551	rs4522601	0.000985479	6.78E-05	0.237474689	0.196588842	-0.491771469	0.865546933	-0.080941112	0.124688259	0.142591792	0.203485931	0.067895571	0.095582098	0.003528704	0.000111424	0.882195417	0.93873292	Bacteria.Proteobacteria.Deltaproteobacteria	PLGLB2
143003	ENSG00000125551	rs4522601	0.001806988	0.000209131	0.705896548	0.763903755	-0.494170679	0.845810796	0.023678446	0.02691223	0.151959247	0.215460519	0.062474352	0.089230943	0.006815637	0.000366407	0.997528932	0.997707395	Bacteria.Bacteroidetes.Bacteroidia.Bacteroidales.Rikenellaceae.Alistipes	PLGLB2
143004	ENSG00000125551	rs4522601	0.004022687	4.77E-05	0.835664531	0.220898567	-0.493435028	0.935728118	0.019106157	-0.149952457	0.165538664	0.21494686	0.09174027	0.121336445	0.01128316	0.000103225	0.751783706	0.921307549	Bacteria.Firmicutes.Bacilli.Lactobacillales.Streptococcaceae.Streptococcus	PLGLB2
143005	ENSG00000125551	rs4522601	1.12E-06	2.04E-05	0.000185298	0.016414466	-1.171667699	1.450586949	-0.420689015	0.35244509	0.218399598	0.316008925	0.106194939	0.143123912	0.000227047	0.000407678	0.41916492	0.998920199	Bacteria.Firmicutes.Clostridia.Clostridiales.Lachnospiraceae..Eubacterium..ventriosum.group	PLGLB2
143006	ENSG00000125551	rs4522601	0.003494666	8.04E-05	0.148552777	0.060966315	-0.433539914	0.823599276	0.112263529	-0.196398619	0.143104821	0.195870779	0.076800357	0.103025861	0.00882274	0.000120158	0.520408738	0.915965768	Bacteria.Actinobacteria.Actinobacteria.Bifidobacteriales.Bifidobacteriaceae.Bifidobacterium	PLGLB2
143007	ENSG00000125551	rs4522601	0.005605087	0.000216631	0.196429861	0.542300908	-0.422251398	0.88489381	0.09416474	-0.06051371	0.147440155	0.226019971	0.072157763	0.098795258	0.016651771	0.00050172	0.998970432	0.998994847	Bacteria.Firmicutes.Erysipelotrichia.Erysipelotrichales.Erysipelotrichaceae.Erysipelatoclostridium	PLGLB2
143008	ENSG00000125551	rs4522601	0.007915368	3.41E-05	0.858219517	0.36257247	-0.456511601	1.007499827	0.012356209	0.07807746	0.166669204	0.226510732	0.068897906	0.085160712	0.024738881	0.000171382	0.93214298	0.774014348	Bacteria.Firmicutes.Clostridia.Clostridiales.Lachnospiraceae.Tyzzerella	PLGLB2
143009	ENSG00000125551	rs4522601	0.112985492	0.035826705	0.591853192	0.665914678	-0.375439769	0.758440176	0.045206432	-0.054635996	0.233731626	0.353959412	0.08390559	0.125974071	0.281641857	0.070173681	0.999437234	0.996841793	Bacteria.Proteobacteria.Betaproteobacteria.Neisseriales.Neisseriaceae	PLGLB2
143010	ENSG00000125551	rs4522601	0.007262787	0.002310451	0.608982016	0.935023735	-0.544226031	0.905027037	-0.037521677	0.009774358	0.196437265	0.285480048	0.073002089	0.119436398	0.040531663	0.008149753	0.998201428	0.99782309	Bacteria.Firmicutes.Bacilli.Bacillales.Staphylococcaceae.Staphylococcus	PLGLB2
143011	ENSG00000125551	rs4522601	0.001330708	0.000365536	0.108880023	0.009220611	-0.456784528	0.736495991	0.131011344	-0.278666789	0.136265986	0.195997438	0.080611003	0.103876918	0.004674429	0.000381427	0.52209795	0.851204481	Bacteria.Firmicutes.Clostridia.Clostridiales.Peptostreptococcaceae	PLGLB2
143012	ENSG00000125551	rs4522601	0.041298366	0.009938366	0.115966125	0.05655888	-1.948872378	3.167454123	0.248027453	-0.38610426	0.936414192	1.193146208	0.155710324	0.198943675	0.999415694	0.51732249	0.990344402	0.853710528	Bacteria.Firmicutes	PLGLB2
143013	ENSG00000125551	rs4522601	0.006111477	0.000669982	0.824373632	0.86715359	-0.497678208	0.863562613	0.012513818	0.013854201	0.175677004	0.241843048	0.056164322	0.082500931	0.024561106	0.001519905	0.998302481	0.99762474	Bacteria.Proteobacteria.Gammaproteobacteria.Enterobacteriales.Enterobacteriaceae.Escherichia.Shigella	PLGLB2
143014	ENSG00000125551	rs4522601	0.009012092	0.00558974	0.056569512	0.112490314	-1.586507904	1.980589759	0.200306843	-0.197693294	0.589526257	0.691338731	0.103214459	0.122902258	0.52564183	0.180851221	0.998912436	0.981117471	Bacteria.Bacteroidetes.Bacteroidia.Bacteroidales	PLGLB2
143015	ENSG00000125551	rs4522601	0.000605988	2.27E-05	0.188369231	0.23309005	-0.548134806	0.98102336	-0.089222015	0.114959024	0.152170995	0.215096594	0.067126235	0.095522263	0.003222298	7.57E-05	0.999550314	0.996901429	Bacteria.Proteobacteria.Gammaproteobacteria.Pseudomonadales	PLGLB2
143016	ENSG00000125551	rs4522601	0.001334794	0.000416908	0.198828629	0.265305319	-0.644150601	1.128894843	-0.102537164	0.142097655	0.192217283	0.303666133	0.079000446	0.126480352	0.013951727	0.002702936	0.944143041	0.904488287	Bacteria.Firmicutes.Clostridia.Clostridiales.Ruminococcaceae.Ruminiclostridium.6	PLGLB2
143017	ENSG00000125551	rs4522601	0.004353268	0.001496565	0.503614731	0.967109237	-0.557577415	0.876587032	0.04658995	0.00412097	0.188803739	0.264517402	0.069278996	0.099562259	0.027001896	0.003415726	0.958166	0.941840408	Bacteria.Proteobacteria.Betaproteobacteria	PLGLB2
143018	ENSG00000125551	rs4522601	0.001023928	0.000633252	0.251369513	0.717862756	-0.579022498	0.917719644	0.074663264	-0.036256236	0.168488163	0.255747788	0.0645217	0.099915671	0.008010198	0.001567032	0.934703809	0.969189617	Bacteria.Firmicutes.Clostridia.Clostridiales.Ruminococcaceae.Subdoligranulum	PLGLB2
143019	ENSG00000125551	rs4522601	0.004119947	0.00024238	0.583062339	0.509034011	-0.535047123	0.989335374	0.029390751	-0.054509374	0.180001447	0.254878043	0.053279474	0.08209839	0.023605196	0.000903506	0.968653291	0.965530807	Bacteria.Proteobacteria.Gammaproteobacteria.Enterobacteriales.Enterobacteriaceae	PLGLB2
143020	ENSG00000125551	rs4522601	0.014791699	0.000253426	0.76561705	0.318423	-0.519254525	1.088133796	-0.026011975	0.114988428	0.207439949	0.281297666	0.086896149	0.114381971	0.0799627	0.001511409	0.997152221	0.990360691	Bacteria.Firmicutes.Clostridia.Clostridiales.Family.XI	PLGLB2
143021	ENSG00000125551	rs4522601	0.008444893	0.000429035	0.556709369	0.494593296	-0.562093494	1.011278491	-0.062496174	0.095938208	0.207016969	0.272672085	0.105792259	0.139681702	0.042485207	0.001491953	0.999550585	0.961798062	Bacteria.Firmicutes.Clostridia.Clostridiales.Lachnospiraceae.Lachnospiraceae.ND3007.group	PLGLB2
143022	ENSG00000125551	rs4522601	0.001723879	0.000222227	0.393727932	0.053989722	-0.457895599	0.776898407	0.044655327	-0.157470447	0.140135258	0.198821522	0.052016003	0.080262932	0.005426093	0.00026796	0.748918124	0.834704795	Bacteria.Fusobacteria.Fusobacteriia.Fusobacteriales.Fusobacteriaceae.Fusobacterium	PLGLB2
143023	ENSG00000125618	rs7589901	0.154193862	0.004327102	0.485351014	0.986925976	0.295132204	-0.541120292	-0.054195648	-0.00113286	0.204750871	0.183100277	0.077237917	0.068871928	0.292156972	0.012668575	0.999028109	0.999645752	Bacteria.Actinobacteria.Actinobacteria.Micrococcales.Micrococcaceae	PAX8
143024	ENSG00000125618	rs7589901	0.005414024	0.004503766	0.666304669	0.399084082	0.452402979	-0.481595208	-0.024328705	-0.057278868	0.157289598	0.163735644	0.056164514	0.067485529	0.019065939	0.005685096	0.999507593	0.935584968	Bacteria.Firmicutes.Clostridia.Clostridiales.Lachnospiraceae.Lachnoclostridium	PAX8
143025	ENSG00000125618	rs7589901	0.096430105	0.003391404	0.4439286	0.844326085	0.314205006	-0.564864179	0.064596013	0.016603291	0.186310916	0.185819448	0.083868986	0.084222045	0.131860049	0.004968959	0.993501001	0.954085234	Bacteria.Firmicutes.Erysipelotrichia.Erysipelotrichales	PAX8
143026	ENSG00000125618	rs7589901	0.079801946	0.002784289	0.447289781	0.832829953	0.321827662	-0.567955271	0.061632444	0.017478694	0.180877542	0.182783678	0.080617201	0.082481511	0.109015427	0.003500371	0.999513786	0.974686324	Bacteria.Firmicutes.Erysipelotrichia.Erysipelotrichales.Erysipelotrichaceae	PAX8
143027	ENSG00000125618	rs7589901	0.309896151	0.065930008	0.453806329	0.648235459	0.254079193	-0.448419541	-0.071648313	0.04523466	0.248290819	0.239805793	0.095082509	0.098698883	0.316777229	0.0672928	0.851370487	0.9161496	Bacteria.Firmicutes.Clostridia.Clostridiales.Ruminococcaceae.Ruminococcaceae.UCG.014	PAX8
143028	ENSG00000125618	rs7589901	0.007697444	0.003611951	0.249565734	0.202360979	0.599208305	-0.856431956	0.090538863	-0.132212511	0.217952692	0.283761942	0.07794058	0.102676511	0.089992296	0.020733111	0.998986731	0.998377846	Bacteria.Firmicutes.Clostridia.Clostridiales.Family.XI.Anaerococcus	PAX8
143029	ENSG00000125618	rs7589901	0.383020942	0.038179931	0.692467453	0.78524136	0.280330944	-0.600268507	0.043165859	0.028514395	0.319210719	0.283769933	0.108662646	0.104216752	0.719912685	0.161025814	0.99967607	0.999141757	Bacteria.Firmicutes.Negativicutes.Selenomonadales	PAX8
143030	ENSG00000125618	rs7589901	0.017396961	0.003334489	0.340006255	0.315961426	0.592598036	-0.759381095	0.086692579	-0.103577982	0.242904299	0.249331101	0.090200736	0.102504974	0.130420302	0.015947188	0.996483139	0.867242861	Bacteria.Bacteroidetes.Bacteroidia.Bacteroidales.Porphyromonadaceae.Butyricimonas	PAX8
143031	ENSG00000125618	rs7589901	0.080095174	0.002915989	0.314141069	0.891787687	0.303651248	-0.530062638	-0.07097055	0.010314979	0.170831717	0.171455745	0.069969604	0.075529763	0.101448363	0.004342714	0.999305535	0.994727898	Bacteria.Proteobacteria.Gammaproteobacteria.Pseudomonadales.Pseudomonadaceae.Pseudomonas	PAX8
143032	ENSG00000125618	rs7589901	0.016033853	0.003003237	0.204338425	0.148949158	0.761662506	-0.951143496	0.178314713	-0.212780167	0.308151657	0.308663085	0.139094369	0.145708962	0.105092922	0.015440253	0.887582145	0.895258459	Bacteria.Firmicutes.Clostridia.Clostridiales.Ruminococcaceae.Anaerotruncus	PAX8
143033	ENSG00000125618	rs7589901	0.002172638	0.000161732	0.317894784	0.77863932	0.494989605	-0.592680782	-0.082390219	-0.02284649	0.155131254	0.148110256	0.081865601	0.080945769	0.007220237	0.00026257	0.616417142	0.955303348	Bacteria.Firmicutes.Bacilli.Lactobacillales.Streptococcaceae	PAX8
143034	ENSG00000125618	rs7589901	0.022237731	0.001187005	0.794548812	0.447548704	0.440339298	-0.62763196	0.021903831	-0.067701263	0.188062479	0.185190377	0.083773746	0.088606127	0.053892841	0.002360406	0.915991157	0.991310329	Bacteria.Firmicutes.Clostridia.Clostridiales.Ruminococcaceae..Eubacterium..coprostanoligenes.group	PAX8
143035	ENSG00000125618	rs7589901	0.08687307	0.042323303	0.997281053	0.746553321	0.413317446	-0.493796623	0.000245961	-0.025826901	0.237810893	0.238493964	0.071905158	0.07957927	0.193328232	0.056309122	0.928033661	0.995251343	Bacteria.Proteobacteria.Gammaproteobacteria	PAX8
143036	ENSG00000125618	rs7589901	0.008987829	0.000796107	0.500529297	0.544401505	0.391974275	-0.533280229	-0.039296527	0.040642958	0.145598579	0.15164901	0.058012093	0.066701702	0.01984248	0.000987932	0.789977512	0.955996734	Bacteria.Firmicutes.Negativicutes.Selenomonadales.Acidaminococcaceae.Phascolarctobacterium	PAX8
143037	ENSG00000125618	rs7589901	0.043846705	0.008017276	0.760058972	0.854726978	0.37336556	-0.601907032	-0.027756732	-0.018624131	0.181691756	0.220129462	0.0905097	0.101323372	0.109411103	0.015599124	0.988161388	0.958055178	Bacteria.Firmicutes.Bacilli.Lactobacillales.Carnobacteriaceae	PAX8
143038	ENSG00000125618	rs7589901	0.002378892	0.000233187	0.223151515	0.707340624	0.498777552	-0.597979105	0.072660005	-0.022465898	0.157821309	0.153597475	0.059084541	0.059582172	0.00687346	0.000389166	0.998409995	0.996467843	Bacteria.Verrucomicrobia	PAX8
143039	ENSG00000125618	rs7589901	0.016839197	0.000584239	0.581603504	0.218846436	0.483896947	-0.735227386	0.057600065	-0.123231369	0.197309335	0.20346846	0.104013288	0.099266855	0.076630917	0.002664213	0.998330087	0.999834196	Bacteria.Actinobacteria.Coriobacteriia.Coriobacteriales.Coriobacteriaceae.Collinsella	PAX8
143040	ENSG00000125618	rs7589901	0.268231513	0.037305161	0.01585446	0.03771933	0.183087394	-0.351845039	0.219754523	-0.186919944	0.1639747	0.165547405	0.088749698	0.088145688	0.197692527	0.022041484	0.356987572	0.819382435	Bacteria.Actinobacteria.Actinobacteria	PAX8
143041	ENSG00000125618	rs7589901	0.073421978	0.002073556	0.01198322	0.147905458	0.266409354	-0.461353087	0.175593527	-0.103895067	0.146445601	0.14388729	0.067951446	0.070960279	0.072688906	0.001609768	0.760739436	0.968741411	Bacteria.Firmicutes.Clostridia.Clostridiales.Lachnospiraceae..Eubacterium..hallii.group	PAX8
143042	ENSG00000125618	rs7589901	0.071571245	0.017389769	0.781331591	0.906178282	0.470432885	-0.55799319	0.028834325	0.012550036	0.256886211	0.228704566	0.103452871	0.106074044	0.165523112	0.024431418	0.998768023	0.999934415	Bacteria.Firmicutes.Clostridia.Clostridiales.Ruminococcaceae.Ruminococcaceae.NK4A214.group	PAX8
143043	ENSG00000125618	rs7589901	0.002799541	0.001373542	0.121617397	0.176419358	0.658324697	-0.827820662	0.110377223	-0.120505105	0.211993588	0.247712268	0.070384772	0.088185179	0.029219985	0.006331506	0.999586829	0.996426659	Bacteria.Firmicutes.Negativicutes.Selenomonadales.Veillonellaceae.Megasphaera	PAX8
143044	ENSG00000125618	rs7589901	0.029246896	0.003300397	0.461844937	0.26124528	0.566057777	-0.797837908	0.071293249	-0.110993903	0.253989164	0.261654576	0.096325099	0.097950482	0.119671103	0.011674835	0.996423631	0.941210036	Bacteria.Bacteroidetes.Bacteroidia.Bacteroidales.Prevotellaceae.Prevotella.7	PAX8
143045	ENSG00000125618	rs7589901	0.051754345	0.009377686	0.815537355	0.999824597	0.449639567	-0.563752618	-0.020265739	-1.95E-05	0.226969733	0.210639994	0.086523471	0.088383196	0.098464995	0.012482482	0.977499173	0.960158466	Bacteria.Proteobacteria.Betaproteobacteria.Burkholderiales	PAX8
143046	ENSG00000125618	rs7589901	0.002415527	7.15E-05	0.244863186	0.077372099	0.483194579	-0.691573888	-0.065658447	0.119825006	0.153139537	0.163167863	0.055956981	0.066787133	0.009934967	0.000186517	0.845387752	0.758686541	Bacteria.Firmicutes.Clostridia.Clostridiales.Lachnospiraceae.Roseburia	PAX8
143047	ENSG00000125618	rs7589901	0.008954366	0.018835301	0.599115509	0.061456955	0.421683593	-0.40019482	0.043465708	0.198262775	0.156553648	0.16618381	0.082286498	0.10420628	0.023563124	0.01319507	0.822840838	0.658420497	Bacteria.Firmicutes.Clostridia.Clostridiales.Ruminococcaceae.Butyricicoccus	PAX8
143048	ENSG00000125618	rs7589901	0.006039391	0.000247866	0.459009982	0.22676607	0.403890611	-0.562792822	0.041086794	-0.071382311	0.142356527	0.145240343	0.055161587	0.05850496	0.011666963	0.000377465	0.99994518	0.999865593	Bacteria.Bacteroidetes.Bacteroidia.Bacteroidales.Prevotellaceae	PAX8
143049	ENSG00000125618	rs7589901	0.001595795	0.000103251	0.000947957	0.018198124	0.434902337	-0.571542659	0.259159622	-0.175169834	0.132072782	0.13830019	0.074875987	0.07232983	0.005004036	0.000147856	0.170886658	0.829237422	Bacteria.Actinobacteria.Actinobacteria.Bifidobacteriales.Bifidobacteriaceae	PAX8
143050	ENSG00000125618	rs7589901	0.002764873	0.000282876	0.089403794	0.246254502	0.444314947	-0.602347859	-0.105971173	0.091871747	0.142883605	0.157055504	0.061471045	0.078530562	0.007364271	0.000348127	0.863250727	0.939697157	Bacteria.Proteobacteria.Deltaproteobacteria	PAX8
143051	ENSG00000125618	rs7589901	0.025876167	0.001355186	0.548844994	0.518701256	0.364791832	-0.518538569	-0.056736585	0.059888617	0.160030408	0.154961748	0.094154211	0.092302837	0.035939478	0.00103922	0.826781148	0.997649073	Bacteria.Firmicutes.Clostridia.Clostridiales.Ruminococcaceaencultured	PAX8
143052	ENSG00000125618	rs7589901	0.002451431	0.001156069	0.19507799	0.628465067	0.588964569	-0.579522702	-0.110397685	-0.040531677	0.186955532	0.170566947	0.084338237	0.08337131	0.014145356	0.002609092	0.616310908	0.982679299	Bacteria.Firmicutes.Bacilli	PAX8
143053	ENSG00000125618	rs7589901	0.005728273	0.001604619	0.674049283	0.973283347	0.425474631	-0.537714462	-0.031930511	0.002643616	0.148969473	0.163384879	0.075579088	0.078637262	0.017948938	0.002245987	0.997851323	0.986280984	Bacteria.Firmicutes.Clostridia.Clostridiales.Lachnospiraceae.Fusicatenibacter	PAX8
143054	ENSG00000125618	rs7589901	0.031355092	0.005404324	0.62617675	0.55617574	0.488454515	-0.653560332	0.042011483	-0.052892096	0.222081915	0.227176755	0.085841734	0.089413394	0.118039838	0.016717689	0.807235963	0.873691958	Bacteria.Firmicutes.Erysipelotrichia.Erysipelotrichales.Erysipelotrichaceae.Faecalitalea	PAX8
143055	ENSG00000125618	rs7589901	0.005907635	0.000745658	0.874693787	0.964224283	0.408516901	-0.547920579	0.011443384	-0.003811065	0.143586819	0.15490344	0.072283419	0.084645562	0.013834654	0.000658451	0.773164707	0.914709499	Bacteria.Firmicutes.Clostridia.Clostridiales.Peptostreptococcaceae	PAX8
143056	ENSG00000125618	rs7589901	0.053156657	0.000857381	0.187425258	0.882585902	0.304342105	-0.524360635	-0.094098161	0.01054944	0.154568531	0.150113638	0.070641595	0.071152723	0.065457301	0.001229017	0.999550314	0.996901429	Bacteria.Proteobacteria.Gammaproteobacteria.Pseudomonadales	PAX8
143057	ENSG00000125618	rs7589901	0.006141415	0.000506375	0.455099986	0.555722714	0.40478534	-0.546893325	-0.042663145	0.039169841	0.142975073	0.149514792	0.056780355	0.066140013	0.013023816	0.000619825	0.686423203	0.973997536	Bacteria.Firmicutes.Negativicutes.Selenomonadales.Acidaminococcaceae	PAX8
143058	ENSG00000125618	rs7589901	0.008838744	0.000464575	0.452974829	0.959609964	0.386861521	-0.536192312	0.075331477	0.004368623	0.143369319	0.145532847	0.099785667	0.085936088	0.012300673	0.000456833	0.953370511	0.962523641	Bacteria.Firmicutes.Clostridia.Clostridiales.Ruminococcaceae.Ruminiclostridium.5	PAX8
143059	ENSG00000125618	rs7589901	0.005916732	0.000369146	0.632451538	0.994606397	0.406976376	-0.54955237	-0.030140065	-0.000485451	0.143073075	0.146364203	0.062724752	0.071541576	0.010647751	0.00039494	0.869343365	0.993162923	Bacteria.Proteobacteria.Gammaproteobacteria.Pasteurellales.Pasteurellaceae.Haemophilus	PAX8
143060	ENSG00000125618	rs7589901	0.005751246	0.000360883	0.719311989	0.962306431	0.408311988	-0.549893213	-0.023307959	-0.003506306	0.143032048	0.146186812	0.064579306	0.073911537	0.010696578	0.000376873	0.864768195	0.937217323	Bacteria.Proteobacteria.Gammaproteobacteria.Pasteurellales.Pasteurellaceae	PAX8
143061	ENSG00000125618	rs7589901	0.038899995	0.007170628	0.820556963	0.799726982	0.38233942	-0.609961997	-0.019816914	-0.025264768	0.181440368	0.219795662	0.087017758	0.099184203	0.100601238	0.015215829	0.963485106	0.977431316	Bacteria.Firmicutes.Bacilli.Lactobacillales.Carnobacteriaceae.Granulicatella	PAX8
143062	ENSG00000125618	rs7589901	0.626401087	0.198370893	0.035133867	0.044031628	0.097052523	-0.257455583	0.228724656	-0.215580272	0.198435848	0.19815367	0.106329299	0.105003087	0.430151459	0.093116382	0.925664213	0.949592213	Bacteria.Actinobacteria	PAX8
143063	ENSG00000125618	rs7589901	0.002644919	0.000203136	0.095118129	0.192037778	0.447125326	-0.613296602	-0.104187261	0.102237536	0.143095887	0.155887078	0.061529968	0.077566286	0.00631672	0.000256661	0.972085394	0.950708623	Bacteria.Proteobacteria.Deltaproteobacteria.Desulfovibrionales.Desulfovibrionaceae	PAX8
143064	ENSG00000125618	rs7589901	0.160843226	0.093361064	0.584338784	0.537755009	0.644671092	-0.842346154	-0.054327856	0.064946478	0.454576828	0.494760172	0.098820823	0.104846027	0.702833484	0.353972983	0.956359196	0.939156644	Bacteria.Firmicutes.Clostridia.Clostridiales.Ruminococcaceae	PAX8
143065	ENSG00000125618	rs7589901	0.002200518	7.51E-05	0.036408935	0.044348342	0.44508679	-0.608335278	0.115125823	-0.111434802	0.139678106	0.144007134	0.053902632	0.054360437	0.005144318	0.000115302	0.937508231	0.816565711	Bacteria.Firmicutes.Negativicutes.Selenomonadales.Veillonellaceae.Dialister	PAX8
143066	ENSG00000125618	rs7589901	0.02731897	0.000460019	0.061656742	0.017376058	0.329589298	-0.543101167	-0.117201889	0.166496476	0.146024931	0.147286913	0.06164959	0.068233172	0.031492729	0.000448164	0.996546716	0.994860843	Bacteria.Firmicutes.Clostridia.Clostridiales.Ruminococcaceae.Ruminococcaceae.UCG.002	PAX8
143067	ENSG00000125618	rs7589901	0.009739064	0.00072497	0.639428912	0.694563498	0.391418376	-0.536203852	-0.031197847	0.02993022	0.147023717	0.151212808	0.06628404	0.075889603	0.021736004	0.000792617	0.809465338	0.91286769	Bacteria.Firmicutes.Clostridia.Clostridiales.Lachnospiraceae.Lachnospira	PAX8
143068	ENSG00000125618	rs7589901	0.223829217	0.011981218	0.039857765	0.225870794	0.206279072	-0.442302716	0.131422818	-0.083607848	0.167987331	0.171158755	0.062681245	0.068391536	0.23454407	0.017225481	0.651821342	0.809414231	Bacteria.Firmicutes.Negativicutes.Selenomonadales.Veillonellaceae	PAX8
143069	ENSG00000125618	rs7589901	0.003237688	0.000234671	0.314189133	0.886408489	0.533235853	-0.61106243	-0.092355349	-0.012104201	0.174500444	0.157034499	0.091061913	0.084406619	0.012082437	0.000449405	0.547990416	0.910444892	Bacteria.Firmicutes.Bacilli.Lactobacillales	PAX8
143070	ENSG00000125618	rs7589901	0.128747108	0.011305019	0.177170915	0.259068573	0.267702176	-0.43571703	-0.098631866	0.087998582	0.174020524	0.167183698	0.07230561	0.077300167	0.11083266	0.005602598	0.999989953	0.995249858	Bacteria.Firmicutes.Clostridia.Clostridiales.Christensenellaceae	PAX8
143071	ENSG00000125618	rs7589901	0.030931722	0.008589302	0.370759361	0.273473108	0.632016606	-0.861010468	-0.062367225	0.081396384	0.286607604	0.317839721	0.069204712	0.073708622	0.292870695	0.058701808	0.999785669	0.999420701	Bacteria.Firmicutes.Clostridia.Clostridiales.Ruminococcaceae.Faecalibacterium	PAX8
143072	ENSG00000125618	rs7589901	0.019102073	0.000540663	0.97206162	0.626390013	0.399966103	-0.581216076	0.001988029	-0.026884711	0.166476141	0.159783411	0.056549112	0.054967339	0.049454619	0.001363197	0.998735039	0.999709092	Bacteria.Bacteroidetes.Bacteroidia.Bacteroidales.Prevotellaceae.Prevotella.9	PAX8
143073	ENSG00000125618	rs7589901	0.609378955	0.629135467	0.786397645	0.544520444	0.27886867	-0.254851234	0.03485414	-0.082210535	0.543169462	0.525241109	0.128095031	0.134960846	0.780644875	0.688199426	0.925805522	0.99665811	Bacteria.Proteobacteria	PAX8
143074	ENSG00000125618	rs7589901	0.157495547	0.019069212	0.287173367	0.240607981	0.276329798	-0.423895442	-0.103052729	0.128575217	0.193266668	0.176385758	0.096040605	0.108581856	0.182017701	0.019598175	0.805594244	0.987554159	Bacteria.Firmicutes.Clostridia.Clostridiales.Family.XIII	PAX8
143075	ENSG00000125618	rs7589901	0.017384353	0.001220408	0.296789531	0.339841348	0.62811955	-0.712292043	-0.10318802	0.084008636	0.257434269	0.210727159	0.098118905	0.087378132	0.106391406	0.00705541	0.995261573	0.969568167	Bacteria.Firmicutes.Clostridia.Clostridiales.Lachnospiraceae.Lachnospiraceae.UCG.008	PAX8
143076	ENSG00000125618	rs7589901	0.152964919	0.010251544	0.353827211	0.413342056	0.283428137	-0.4599743	-0.079872323	0.067301643	0.196035301	0.174029495	0.085537639	0.081753167	0.154010808	0.009787186	0.911591624	0.871002145	Bacteria.Firmicutes.Clostridia.Clostridiales.Ruminococcaceae.Ruminococcaceae.UCG.005	PAX8
143077	ENSG00000125618	rs7589901	0.504192046	0.050469199	0.14537315	0.283235651	0.15123149	-0.39516068	-0.115862369	0.078731446	0.225186005	0.198336859	0.078631367	0.072771695	0.420144852	0.093981161	0.450600689	0.746973552	Bacteria.Firmicutes.Erysipelotrichia.Erysipelotrichales.Erysipelotrichaceae.Holdemanella	PAX8
143078	ENSG00000125618	rs7589901	0.322308672	0.054745294	0.29272503	0.373277657	0.22497758	-0.401724225	-0.108760011	0.100097132	0.225608884	0.205420221	0.102543049	0.111661112	0.338135163	0.056030569	0.853655215	0.978883571	Bacteria.Firmicutes.Clostridia.Clostridiales.Family.XIII.Family.XIII.AD3011.group	PAX8
143079	ENSG00000125618	rs7589901	0.126086772	0.01120399	0.192641328	0.294612164	0.270973866	-0.439376694	-0.093987417	0.07960805	0.174898473	0.168368457	0.071405137	0.075353948	0.110605914	0.005503414	0.999417824	0.997023453	Bacteria.Firmicutes.Clostridia.Clostridiales.Christensenellaceae.Christensenellaceae.R.7.group	PAX8
143080	ENSG00000125618	rs7589901	0.090863728	0.012055081	0.905743203	0.905233222	0.385960712	-0.568061571	-0.010416378	-0.010347748	0.22492651	0.220023125	0.087631854	0.086583747	0.214235379	0.02363701	0.999469974	0.997826072	Bacteria.Bacteroidetes.Bacteroidia.Bacteroidales.Porphyromonadaceae.Barnesiella	PAX8
143081	ENSG00000125618	rs7589901	0.002618238	0.001406641	0.20769903	0.61563718	0.514792405	-0.590613562	0.140100138	-0.061666006	0.164571148	0.177142363	0.110107839	0.122248183	0.014422505	0.003124487	0.766123896	0.994989321	Bacteria.Actinobacteria.Coriobacteriia.Coriobacteriales	PAX8
143082	ENSG00000125618	rs7589901	0.401870309	0.027678701	0.074518416	0.431194727	0.163454352	-0.415913477	-0.149018381	0.066856939	0.193729215	0.184715482	0.082234759	0.084414703	0.34373747	0.028536433	0.950146129	0.994553009	Bacteria.Firmicutes.Clostridia.Clostridiales.Ruminococcaceae.Ruminiclostridium.9	PAX8
143083	ENSG00000125618	rs7589901	0.000279025	0.00017427	0.016369903	0.078848258	0.745355484	-0.843717548	0.220646084	-0.194779063	0.1941344	0.21201004	0.089563049	0.109116851	0.005744526	0.001023434	0.999274386	0.998480911	Bacteria.Firmicutes.Clostridia.Clostridiales.Ruminococcaceae.Ruminococcaceae.UCG.013	PAX8
143084	ENSG00000125618	rs7589901	0.002277968	0.000493472	0.190938988	0.236453444	0.519296171	-0.68847208	0.075579619	-0.085466659	0.163560939	0.187811908	0.057197719	0.071534085	0.010972743	0.001159182	0.995652601	0.976854668	Bacteria.Firmicutes.Clostridia.Clostridiales.Clostridiaceae.1	PAX8
143085	ENSG00000125618	rs7589901	0.005282816	0.000424226	0.120602127	0.219576063	0.406032248	-0.560986355	0.086158881	-0.071941296	0.140740802	0.151118632	0.05478884	0.058043922	0.012022998	0.000430159	0.644168131	0.873225638	Bacteria.Fusobacteria.Fusobacteriia.Fusobacteriales	PAX8
143086	ENSG00000125618	rs7589901	0.005888626	0.000608143	0.5301051	0.60359127	0.407984072	-0.542740253	-0.048253614	0.049287149	0.143341367	0.150719631	0.076450287	0.094465132	0.012480377	0.000530504	0.99813953	0.990525521	Bacteria.Firmicutes.Clostridia.Clostridiales.Ruminococcaceae.Flavonifractor	PAX8
143087	ENSG00000125618	rs7589901	0.006261859	2.05E-05	0.678500363	0.125321721	0.387525109	-0.69993408	0.028421424	0.123691641	0.137217102	0.152542662	0.068262301	0.079671842	0.014491612	5.57E-05	0.903417728	0.798220071	Bacteria.Firmicutes.Clostridia.Clostridiales.Lachnospiraceaencultured	PAX8
143088	ENSG00000125618	rs7589901	0.002228207	0.000909492	0.173982764	0.332855794	0.520878806	-0.662303132	0.078728367	-0.071190369	0.163678159	0.190625644	0.057284173	0.072975527	0.011748951	0.001833715	0.99830237	0.997282036	Bacteria.Firmicutes.Clostridia.Clostridiales.Clostridiaceae.1.Clostridium.sensu.stricto.1	PAX8
143089	ENSG00000125618	rs7589901	0.002639952	0.000196754	0.428805428	0.666479068	0.472480869	-0.578191238	-0.064615439	-0.035090385	0.151179789	0.146611031	0.081160971	0.081053753	0.008377799	0.000323407	0.644746574	0.921307549	Bacteria.Firmicutes.Bacilli.Lactobacillales.Streptococcaceae.Streptococcus	PAX8
143090	ENSG00000125618	rs7589901	0.002451201	0.00023828	0.22848646	0.713316699	0.50045787	-0.599275716	0.072135721	-0.022038599	0.15885918	0.154186104	0.059344082	0.059726908	0.007203333	0.000393519	0.99894297	0.998882343	Bacteria.Verrucomicrobia.Verrucomicrobiae.Verrucomicrobiales.Verrucomicrobiaceae.Akkermansia	PAX8
143091	ENSG00000125618	rs7589901	0.784815814	0.309960129	0.026327034	0.016951884	0.055855684	-0.201374153	-0.186517992	0.211374655	0.203731839	0.196812722	0.082080205	0.086280525	0.450849645	0.12203441	0.710057229	0.78632111	Bacteria.Firmicutes.Clostridia.Clostridiales.Ruminococcaceae.Ruminococcaceae.UCG.003	PAX8
143092	ENSG00000125618	rs7589901	0.001847694	5.32E-05	0.144296007	0.054422499	0.48397024	-0.670370508	-0.09098881	0.130961865	0.149160321	0.155091791	0.061582652	0.06687499	0.006933904	0.000123153	0.997466038	0.994193156	Bacteria.Bacteroidetes.Bacteroidia.Bacteroidales.Rikenellaceae	PAX8
143093	ENSG00000125618	rs7589901	0.051718175	0.002027205	0.205750392	0.55188687	0.313723115	-0.522275541	0.084991755	-0.038936041	0.158336432	0.162506447	0.066507339	0.065110498	0.088986116	0.003105818	0.99786128	0.999462671	Bacteria.Firmicutes.Clostridia.Clostridiales.Lachnospiraceae.Anaerostipes	PAX8
143094	ENSG00000125618	rs7589901	0.005332905	0.000389146	0.211040805	0.586418352	0.407731643	-0.540373324	0.072549577	-0.033657583	0.141494314	0.144538516	0.057443255	0.061563323	0.011220374	0.000516289	0.951162618	0.991974206	Bacteria.Proteobacteria.Betaproteobacteria.Burkholderiales.Alcaligenaceae.Parasutterella	PAX8
143095	ENSG00000125618	rs7589901	0.73414362	0.346850332	0.793766848	0.859401797	0.233874315	-0.651428244	0.031479496	0.021903737	0.685732681	0.687537444	0.119929763	0.123172903	0.907849349	0.572605802	0.998947111	0.995399427	Bacteria.Bacteroidetes	PAX8
143096	ENSG00000125618	rs7589901	0.006533407	0.000183171	0.239792388	0.058536057	0.392555401	-0.570453115	-0.068523341	0.118147986	0.139755659	0.143876034	0.057766653	0.06137439	0.012398519	0.000299338	0.996033175	0.929840174	Bacteria.Firmicutes.Clostridia.Clostridiales.Lachnospiraceae.Lachnospiraceae.NK4A136.group	PAX8
143097	ENSG00000125618	rs7589901	0.57013599	0.051057849	0.167424984	0.418144189	0.135068436	-0.386974117	-0.130883004	0.073647824	0.236668404	0.194737485	0.093762949	0.090392865	0.448231053	0.053325058	0.77754988	0.885626978	Bacteria.Firmicutes.Clostridia.Clostridiales.Lachnospiraceae..Eubacterium..xylanophilum.group	PAX8
143098	ENSG00000125618	rs7589901	0.004110096	0.000210059	0.548205742	0.869948617	0.438000236	-0.585068834	0.04126118	0.012142666	0.1473114	0.149089507	0.068363138	0.073877638	0.009857532	0.00028809	0.999334555	0.998991116	Bacteria.Firmicutes.Erysipelotrichia.Erysipelotrichales.Erysipelotrichaceae.Erysipelotrichaceae.UCG.003	PAX8
143099	ENSG00000125618	rs7589901	0.006449947	0.001225015	0.84497514	0.952496859	0.413067434	-0.548580975	0.013989613	-0.004592971	0.146815684	0.162352708	0.071264909	0.07680752	0.015909444	0.001441423	0.848300404	0.997196001	Bacteria.Firmicutes.Clostridia.Clostridiales.Peptostreptococcaceae.Intestinibacter	PAX8
143100	ENSG00000125618	rs7589901	0.012729795	3.45E-05	0.510330524	0.039574849	0.42633946	-0.719339026	-0.050905433	0.169066686	0.166471573	0.161854487	0.076906347	0.080516332	0.05159289	0.000259173	0.998793879	0.998019463	Bacteria.Firmicutes.Clostridia.Clostridiales.Lachnospiraceae.Blautia	PAX8
143101	ENSG00000125618	rs7589901	0.645882448	0.095072124	0.044289352	0.108543823	0.095132661	-0.320255508	-0.156153661	0.121090518	0.206091049	0.189106723	0.076153503	0.074434527	0.407964833	0.064335851	0.696389402	0.926870238	Bacteria.Firmicutes.Clostridia.Clostridiales.Lachnospiraceae.Lachnospiraceae.UCG.010	PAX8
143102	ENSG00000125618	rs7589901	0.000540697	0.000905858	0.013722923	0.135981337	0.543684698	-0.659653553	0.171492601	-0.117451885	0.149466355	0.189793533	0.067725377	0.077816051	0.003399435	0.001494022	0.998970432	0.998994847	Bacteria.Firmicutes.Erysipelotrichia.Erysipelotrichales.Erysipelotrichaceae.Erysipelatoclostridium	PAX8
143103	ENSG00000125618	rs7589901	0.04944434	0.004977997	0.772715953	0.451388271	0.460488489	-0.689703503	0.027344391	-0.075999981	0.230063185	0.237335485	0.094286963	0.100317052	0.155446693	0.012750188	0.99946547	0.972078348	Bacteria.Firmicutes.Erysipelotrichia.Erysipelotrichales.Erysipelotrichaceae..Clostridium..innocuum.group	PAX8
143104	ENSG00000125618	rs7589901	0.03142873	0.001749062	0.970150423	0.60427756	0.406730088	-0.618643502	0.002812724	-0.039318083	0.18500813	0.189608184	0.074882502	0.075501518	0.097021918	0.00499341	0.999814869	0.94190016	Bacteria.Actinobacteria.Actinobacteria.Corynebacteriales.Corynebacteriaceae	PAX8
143105	ENSG00000125618	rs7589901	0.001595447	0.00010333	0.000948844	0.018198053	0.434918854	-0.571532782	0.259144329	-0.175176037	0.132074923	0.13830519	0.074878017	0.072332345	0.005014152	0.000147955	0.172169994	0.82633884	Bacteria.Actinobacteria.Actinobacteria.Bifidobacteriales.Bifidobacteriaceae.Bifidobacterium	PAX8
143106	ENSG00000125618	rs7589901	0.104351097	0.020576065	0.233888648	0.290490417	0.286582133	-0.427628659	-0.08915083	0.10055338	0.174022693	0.180221692	0.074205634	0.094363774	0.146444732	0.016490859	0.72473466	0.966967496	Bacteria.Bacteroidetes.Bacteroidia.Bacteroidales.Porphyromonadaceae.Odoribacter	PAX8
143107	ENSG00000125618	rs7589901	0.007792485	0.00040023	0.6170615	0.933059084	0.395385468	-0.545540658	0.033834683	-0.005827907	0.144050778	0.146256119	0.067346703	0.069118434	0.014224425	0.000509141	0.684798412	0.998332705	Bacteria.Firmicutes.Negativicutes.Selenomonadales.Veillonellaceae.Veillonella	PAX8
143108	ENSG00000125618	rs7589901	0.080001642	0.003247356	0.54489507	0.67388104	0.333406873	-0.504038961	-0.051866598	0.036237244	0.187512504	0.165001025	0.085226302	0.085726049	0.096110744	0.002936099	0.943565085	0.933246461	Bacteria.Firmicutes.Clostridia.Clostridiales.Lachnospiraceae..Eubacterium..eligens.group	PAX8
143109	ENSG00000125618	rs7589901	0.004017275	0.00013157	0.500944781	0.171688168	0.42403776	-0.619470567	-0.049169636	0.109533188	0.142234753	0.1524987	0.072658118	0.079267654	0.008386824	0.000203372	0.976501163	0.902865961	Bacteria.Firmicutes.Clostridia.Clostridiales.Lachnospiraceae.Coprococcus.1	PAX8
143110	ENSG00000125618	rs7589901	0.008319885	0.005490924	0.430182222	0.865943388	0.48579748	-0.565302959	0.062149527	-0.014315396	0.178555862	0.196885961	0.078298043	0.084470327	0.029559207	0.00662528	0.837041813	0.935449574	Bacteria.Firmicutes.Clostridia.Clostridiales.Ruminococcaceae.Ruminococcus.2	PAX8
143111	ENSG00000125618	rs7589901	0.001851159	5.33E-05	0.144283557	0.054495203	0.483865522	-0.670161362	-0.091013001	0.131096146	0.14915654	0.155055699	0.061597082	0.066964294	0.006946709	0.000124561	0.997528932	0.993985312	Bacteria.Bacteroidetes.Bacteroidia.Bacteroidales.Rikenellaceae.Alistipes	PAX8
143112	ENSG00000125618	rs7589901	0.12558479	0.005240557	0.387091442	0.733895316	0.294230493	-0.511070284	-0.065439291	0.023413224	0.189653086	0.176974629	0.075159884	0.068582255	0.182828792	0.008562384	0.973651245	0.997803387	Bacteria.Actinobacteria.Actinobacteria.Micrococcales	PAX8
143113	ENSG00000125618	rs7589901	0.77246722	0.339053161	0.64432818	0.974781453	0.161404561	-0.549549106	0.046815509	0.003382304	0.5559176	0.570652366	0.100942384	0.106589326	0.85455035	0.540338326	0.99911693	0.998724627	Bacteria.Bacteroidetes.Bacteroidia.Bacteroidales.Bacteroidaceae.Bacteroides	PAX8
143114	ENSG00000125618	rs7589901	0.666402954	0.393793146	0.920314179	0.696875544	0.526943239	-0.987287567	-0.02006736	0.074982769	1.216867264	1.150184687	0.199831429	0.191651131	0.999415694	0.803859253	0.990344402	0.968203293	Bacteria.Firmicutes	PAX8
143115	ENSG00000125618	rs7589901	0.004489566	3.24E-05	0.220010188	0.030035618	0.509166086	-0.744094263	0.067880756	-0.127246754	0.173044152	0.166762366	0.05481996	0.057382433	0.027692315	0.000261826	0.999614985	0.99936283	Bacteria.Firmicutes.Clostridia.Clostridiales.Lachnospiraceae.Tyzzerella.4	PAX8
143116	ENSG00000125618	rs7589901	0.008269643	0.000577951	0.926846466	0.593487229	0.396287968	-0.532991796	0.005801529	0.035996773	0.145537112	0.147364171	0.062947493	0.06710838	0.014207191	0.000573855	0.944194591	0.990835033	Bacteria.Bacteroidetes.Bacteroidia.Bacteroidales.Porphyromonadaceae.Parabacteroides	PAX8
143117	ENSG00000125618	rs7589901	0.012019572	0.001046121	0.091119591	0.4055519	0.367863405	-0.529739741	-0.088983329	0.051807837	0.142419878	0.154455941	0.051898821	0.061888948	0.023495946	0.00105998	0.544025428	0.839286435	Bacteria.Proteobacteria.Betaproteobacteria.Burkholderiales.Alcaligenaceae.Sutterella	PAX8
143118	ENSG00000125618	rs7589901	0.026385379	0.000944988	0.396033185	0.183774601	0.564906533	-0.751931403	0.073023132	-0.114204145	0.24869619	0.217184134	0.0854779	0.085017391	0.120254487	0.005630614	0.984987993	0.971423926	Bacteria.Proteobacteria.Deltaproteobacteria.Desulfovibrionales.Desulfovibrionaceae.Desulfovibrio	PAX8
143119	ENSG00000125618	rs7589901	0.005647688	0.000762208	0.849577381	0.706248135	0.408661602	-0.52874877	-0.013695348	-0.031979434	0.142829703	0.149775977	0.071928016	0.084482114	0.011716534	0.000790617	0.997048205	0.999513539	Bacteria.Firmicutes.Clostridia.Clostridiales.Lachnospiraceae.Dorea	PAX8
143120	ENSG00000125618	rs7589901	0.584314379	0.358046308	0.861230219	0.684047931	0.59593039	-0.968416787	-0.032244326	0.073213249	1.083909855	1.046302789	0.183736536	0.179115886	0.987348183	0.698837411	0.996576058	0.856610562	Bacteria.Firmicutes.Clostridia.Clostridiales	PAX8
143121	ENSG00000125618	rs7589901	0.419991543	0.370798128	0.713934114	0.788531915	0.736368804	-0.792225	-0.062376184	0.045224882	0.907408899	0.879150434	0.169428078	0.167929215	0.850206794	0.588010811	0.881810915	0.861868105	Bacteria.Firmicutes.Clostridia.Clostridiales.Lachnospiraceae	PAX8
143122	ENSG00000125618	rs7589901	0.014370918	0.001628113	0.518342351	0.924168394	0.509843623	-0.587441797	0.055208654	-0.007599037	0.202773674	0.178753626	0.085016661	0.079530367	0.05061263	0.003523062	0.975125615	0.999911927	Bacteria.Firmicutes.Clostridia.Clostridiales.Ruminococcaceae.Ruminococcus.1	PAX8
143123	ENSG00000125618	rs7589901	0.185164927	0.015452305	0.578143123	0.850664233	0.301988248	-0.556446864	-0.049413977	-0.019509591	0.225533017	0.223818673	0.08841796	0.103219346	0.255809938	0.030606942	0.966546108	0.980076615	Bacteria.Firmicutes.Clostridia.Clostridiales.Ruminococcaceae.Ruminiclostridium.6	PAX8
143124	ENSG00000125618	rs7589901	0.002497076	9.66E-05	0.061525343	0.07667924	0.442418019	-0.608736296	-0.117441678	0.132744841	0.140714706	0.14661775	0.061743664	0.073810851	0.006218352	0.000128961	0.998880039	0.911592816	Bacteria.Proteobacteria.Deltaproteobacteria.Desulfovibrionales.Desulfovibrionaceae.Bilophila	PAX8
143125	ENSG00000125618	rs7589901	0.331822809	0.089058226	0.577993107	0.836397555	0.271918594	-0.486312758	-0.067050181	0.028058948	0.278138013	0.281785768	0.119927525	0.135340624	0.447561914	0.099017146	0.991469889	0.998920199	Bacteria.Firmicutes.Clostridia.Clostridiales.Lachnospiraceae..Eubacterium..ventriosum.group	PAX8
143126	ENSG00000125618	rs7589901	0.007100158	0.00019368	0.22404648	0.064458482	0.600864657	-0.862550419	0.096816392	-0.148509668	0.21623758	0.218456904	0.078881701	0.078975032	0.070320618	0.002314721	0.999437234	0.98110946	Bacteria.Proteobacteria.Betaproteobacteria.Neisseriales.Neisseriaceae	PAX8
143127	ENSG00000125618	rs7589901	0.006687795	0.001576181	0.470045964	0.649784895	0.472146928	-0.591368802	0.073700301	-0.046437834	0.168598221	0.17936829	0.101433045	0.101805521	0.027861041	0.003494393	0.923175964	0.989731238	Bacteria.Actinobacteria.Coriobacteriia.Coriobacteriales.Coriobacteriaceae	PAX8
143128	ENSG00000125618	rs7589901	0.008557642	0.000267254	0.599590215	0.30750895	0.429881153	-0.585992387	-0.033932574	0.069269677	0.158609618	0.152113701	0.064322726	0.067355763	0.019069465	0.000569968	0.895889996	0.994448463	Bacteria.Bacteroidetes.Bacteroidia.Bacteroidales.Porphyromonadaceae	PAX8
143129	ENSG00000125618	rs7589901	0.002911821	0.00012282	0.181613335	0.097980179	0.489171277	-0.701807173	-0.08553424	0.124679387	0.158203975	0.171918299	0.063356569	0.07428056	0.016108651	0.000475525	0.929476379	0.969189617	Bacteria.Firmicutes.Clostridia.Clostridiales.Ruminococcaceae.Subdoligranulum	PAX8
143130	ENSG00000125618	rs7589901	0.052206361	0.007169889	0.665033118	0.411481782	0.366539749	-0.483074603	0.027796224	-0.05793927	0.185389603	0.174070301	0.063909855	0.070099439	0.093383417	0.008587482	0.998302481	0.99762474	Bacteria.Proteobacteria.Gammaproteobacteria.Enterobacteriales.Enterobacteriaceae.Escherichia.Shigella	PAX8
143131	ENSG00000125618	rs7589901	0.733951223	0.346739258	0.793978899	0.859220442	0.234055566	-0.651592054	0.031447571	0.021932952	0.685747845	0.687550873	0.119934361	0.123176593	0.906199841	0.572150382	0.998912436	0.995383189	Bacteria.Bacteroidetes.Bacteroidia.Bacteroidales	PAX8
143132	ENSG00000125618	rs7589901	0.190734401	0.003181071	0.30290898	0.639288856	0.25126224	-0.58930409	-0.076816601	-0.042261126	0.190063328	0.192467897	0.073981437	0.089751876	0.221617996	0.00996496	0.998201428	0.99782309	Bacteria.Firmicutes.Bacilli.Bacillales.Staphylococcaceae.Staphylococcus	PAX8
143133	ENSG00000125618	rs7589901	0.034696737	0.003949728	0.994176446	0.951699982	0.406301134	-0.545835778	0.000517979	-0.004598307	0.188412092	0.182727827	0.070699267	0.075626534	0.062668053	0.005730298	0.953565883	0.967185209	Bacteria.Proteobacteria.Betaproteobacteria.Burkholderiales.Alcaligenaceae	PAX8
143134	ENSG00000125618	rs7589901	0.018332863	0.000272919	0.794533582	0.485940973	0.372836637	-0.592329402	-0.021664089	-0.060317349	0.154135226	0.154010579	0.082850538	0.086079125	0.038147312	0.000592004	0.998173674	0.991886968	Bacteria.Firmicutes.Bacilli.Bacillales	PAX8
143135	ENSG00000125618	rs7589901	0.443273209	0.076319939	0.549863685	0.787699157	0.239174083	-0.475996133	0.059690289	-0.023885196	0.310086276	0.264340142	0.099309584	0.088334036	0.622425864	0.155423771	0.996108676	0.998901623	Bacteria.Firmicutes.Clostridia.Clostridiales.Lachnospiraceae..Ruminococcus..gnavus.group	PAX8
143136	ENSG00000125618	rs7589901	0.002024406	0.001477359	0.139587736	0.185593526	0.561887378	-0.772676182	0.106513105	-0.131783097	0.1748067	0.232865051	0.07122921	0.09851648	0.022158388	0.005290817	0.997152221	0.990360691	Bacteria.Firmicutes.Clostridia.Clostridiales.Family.XI	PAX8
143137	ENSG00000125618	rs7589901	0.180656399	0.016511496	0.096682973	0.434342904	0.234878863	-0.457441124	-0.114757015	0.060793304	0.173592163	0.185936295	0.068099026	0.077288114	0.173350857	0.015436207	0.897835197	0.997412515	Bacteria.Proteobacteria.Gammaproteobacteria.Enterobacteriales.Enterobacteriaceae.Citrobacter	PAX8
143138	ENSG00000125618	rs7589901	0.048667561	0.020429027	0.306502614	0.324574466	0.780536757	-0.912390288	-0.104214834	0.104833787	0.388586055	0.384055473	0.10112311	0.105625083	0.270418831	0.089079147	0.80146348	0.890273479	Bacteria.Firmicutes.Clostridia.Clostridiales.Lachnospiraceae..Eubacterium..rectale.group	PAX8
143139	ENSG00000125618	rs7589901	0.142356882	0.013139702	0.522717345	0.776791194	0.307330066	-0.497816789	-0.062837575	0.031230488	0.206983799	0.195307667	0.097788236	0.109709156	0.192547308	0.01627963	0.999550585	0.975879293	Bacteria.Firmicutes.Clostridia.Clostridiales.Lachnospiraceae.Lachnospiraceae.ND3007.group	PAX8
143140	ENSG00000125618	rs7589901	0.060852733	0.010661743	0.737840357	0.489470115	0.37348821	-0.482687407	0.021994439	-0.04970983	0.195834202	0.183647557	0.065434635	0.071520828	0.121396484	0.012970047	0.989823427	0.965530807	Bacteria.Proteobacteria.Gammaproteobacteria.Enterobacteriales.Enterobacteriaceae	PAX8
143141	ENSG00000125618	rs7589901	0.00520203	0.00041818	0.121324741	0.219372992	0.406814356	-0.561746378	0.085923177	-0.071954802	0.140745009	0.151144394	0.054747221	0.058028957	0.01182254	0.000437307	0.635713204	0.8806471	Bacteria.Fusobacteria.Fusobacteriia.Fusobacteriales.Fusobacteriaceae.Fusobacterium	PAX8
143142	ENSG00000125618	rs7589901	0.081583462	0.01655663	0.969900489	0.882857701	0.415271294	-0.53617286	-0.003269791	-0.013111503	0.234803875	0.218033429	0.086327718	0.088639771	0.154376219	0.018613636	0.974351255	0.936432655	Bacteria.Proteobacteria.Betaproteobacteria	PAX8
143143	ENSG00000125618	rs7589901	0.01307184	0.009822043	0.841206847	0.593960714	0.418965872	-0.485204478	0.011567047	0.036347318	0.164244141	0.182468719	0.057507126	0.067849047	0.033420054	0.011651529	0.93214298	0.835893487	Bacteria.Firmicutes.Clostridia.Clostridiales.Lachnospiraceae.Tyzzerella	PAX8
143144	ENSG00000125629	rs2161830	0.715338082	0.816551548	0.48651234	0.214043041	0.07782422	0.036239985	0.055850312	0.072076881	0.212480044	0.155596045	0.079809111	0.057449358	0.321777412	0.194132089	0.787191979	0.885797992	Bacteria.Firmicutes.Negativicutes.Selenomonadales.Acidaminococcaceae.Phascolarctobacterium	INSIG2
143145	ENSG00000125629	rs2161830	0.98626039	0.923383652	0.791150094	0.883958914	0.003735065	-0.015136921	0.042739873	0.014795598	0.216071199	0.15679305	0.160740582	0.10098127	0.254123003	0.163629306	0.972349599	0.962141134	Bacteria.Firmicutes.Clostridia.Clostridiales.Ruminococcaceae.Ruminiclostridium.5	INSIG2
143146	ENSG00000125629	rs2161830	0.433407563	0.296200735	0.355130601	0.19778527	0.257884151	-0.238046941	0.122056201	-0.12141155	0.32718535	0.226074827	0.131070444	0.093322344	0.326062159	0.165832781	0.988161388	0.950695192	Bacteria.Firmicutes.Bacilli.Lactobacillales.Carnobacteriaceae	INSIG2
143147	ENSG00000125629	rs2161830	0.967027846	0.688615443	0.783417539	0.786542987	-0.011878579	-0.097189316	-0.038200838	-0.031073319	0.286276524	0.241463037	0.138413484	0.114279592	0.575190083	0.2748213	0.999274386	0.998648852	Bacteria.Firmicutes.Clostridia.Clostridiales.Ruminococcaceae.Ruminococcaceae.UCG.013	INSIG2
143148	ENSG00000125629	rs2161830	0.404775628	0.69972168	0.17431379	0.695860212	0.205244867	-0.069412826	0.236069086	-0.047467265	0.244775747	0.179185583	0.171902059	0.120896596	0.254304201	0.198088027	0.716726874	0.837383941	Bacteria.Firmicutes.Clostridia.Clostridiales.Ruminococcaceae.Butyricicoccus	INSIG2
143149	ENSG00000125629	rs2161830	0.896940542	0.717058891	0.982109782	0.681698685	0.032860049	-0.066881084	-0.002808858	0.036792928	0.252717098	0.183764621	0.12478775	0.089310414	0.373503748	0.19916811	0.997851323	0.977487446	Bacteria.Firmicutes.Clostridia.Clostridiales.Lachnospiraceae.Fusicatenibacter	INSIG2
143150	ENSG00000125629	rs2161830	0.757788599	0.725279682	0.43540608	0.60781741	0.067598736	-0.057609928	-0.082307211	0.041177311	0.218293804	0.163242017	0.104882924	0.079854142	0.252127706	0.145699578	0.972085394	0.961745829	Bacteria.Proteobacteria.Deltaproteobacteria.Desulfovibrionales.Desulfovibrionaceae	INSIG2
143151	ENSG00000125629	rs2161830	0.563884257	0.427115004	0.424705822	0.30672403	0.15026787	-0.156331815	-0.106942656	0.10101986	0.259079045	0.195641713	0.13313519	0.09806816	0.310049648	0.120429416	0.999513786	0.883840942	Bacteria.Firmicutes.Erysipelotrichia.Erysipelotrichales.Erysipelotrichaceae	INSIG2
143152	ENSG00000125629	rs2161830	0.513163342	0.786170204	0.359291906	0.844139649	0.220998082	0.079277785	0.112207176	0.018819879	0.336132582	0.291041872	0.121548204	0.095350229	0.590390925	0.446095831	0.998986731	0.998377846	Bacteria.Firmicutes.Clostridia.Clostridiales.Family.XI.Anaerococcus	INSIG2
143153	ENSG00000125629	rs2161830	0.773550835	0.979827404	0.796003002	0.862354249	0.110515846	0.007155914	0.046606317	0.023487363	0.382518319	0.28193633	0.179551611	0.134941429	0.625970032	0.467469653	0.958283467	0.995716956	Bacteria.Firmicutes.Clostridia.Clostridiales.Ruminococcaceae.Anaerotruncus	INSIG2
143154	ENSG00000125629	rs2161830	0.968952805	0.900612893	0.841560429	0.661657296	-0.009814332	0.024079433	-0.019750945	0.031040203	0.25120095	0.192069188	0.098416629	0.070608851	0.422708003	0.282229878	0.998115183	0.993943049	Bacteria.Firmicutes.Clostridia.Clostridiales.Clostridiaceae.1	INSIG2
143155	ENSG00000125629	rs2161830	0.730535165	0.898913523	0.530854242	0.842236861	0.076793799	-0.020628485	-0.078779105	-0.017068274	0.22202624	0.16176174	0.125041475	0.085418858	0.317044253	0.184549213	0.688805337	0.955303348	Bacteria.Firmicutes.Bacilli.Lactobacillales.Streptococcaceae	INSIG2
143156	ENSG00000125629	rs2161830	0.376556371	0.298625929	0.347127126	0.265132175	-0.705344197	0.684284701	0.135447219	-0.131676933	0.792283977	0.653167728	0.143037809	0.117162064	0.896748936	0.550074709	0.998947111	0.981145089	Bacteria.Bacteroidetes	INSIG2
143157	ENSG00000125629	rs2161830	0.96815605	0.906375907	0.636891591	0.893245669	-0.009317602	-0.020459363	-0.061704121	0.011738569	0.23251678	0.173291145	0.130110642	0.087135059	0.366821786	0.158308386	0.724969745	0.906278621	Bacteria.Firmicutes.Clostridia.Clostridiales.Peptostreptococcaceae	INSIG2
143158	ENSG00000125629	rs2161830	0.785665421	0.674975185	0.684802719	0.383790401	0.060079918	-0.067863343	-0.040737529	0.063150553	0.220030623	0.161117778	0.099916764	0.07202615	0.25747259	0.169775241	0.996033175	0.947631289	Bacteria.Firmicutes.Clostridia.Clostridiales.Lachnospiraceae.Lachnospiraceae.NK4A136.group	INSIG2
143159	ENSG00000125629	rs2161830	0.845686789	0.807214	0.294069252	0.986290344	0.04013649	-0.037051929	-0.086519221	-0.001143816	0.205415782	0.151230284	0.081802988	0.066313657	0.277208209	0.150696346	0.768723454	0.94416331	Bacteria.Proteobacteria.Gammaproteobacteria.Pasteurellales.Pasteurellaceae	INSIG2
143160	ENSG00000125629	rs2161830	0.968999238	0.994057512	0.811456761	0.794844069	-0.009894545	0.001478008	-0.023771707	0.019118399	0.253633557	0.197696687	0.099253756	0.073228236	0.434921426	0.279868028	0.99830237	0.997282036	Bacteria.Firmicutes.Clostridia.Clostridiales.Clostridiaceae.1.Clostridium.sensu.stricto.1	INSIG2
143161	ENSG00000125629	rs2161830	0.594982706	0.286754924	0.559131064	0.215391694	-0.219938324	0.368296656	0.082077129	-0.135270225	0.411698126	0.342935807	0.139797877	0.108139385	0.796399456	0.381875037	0.99967607	0.999141757	Bacteria.Firmicutes.Negativicutes.Selenomonadales	INSIG2
143162	ENSG00000125629	rs2161830	0.525267002	0.352410695	0.383344837	0.238375925	0.165982985	-0.188385491	-0.117394445	0.120432703	0.259900566	0.201150957	0.133767739	0.10121844	0.32342916	0.126034081	0.993501001	0.854035879	Bacteria.Firmicutes.Erysipelotrichia.Erysipelotrichales	INSIG2
143163	ENSG00000125629	rs2161830	0.796828397	0.666638273	0.893057423	0.668003944	0.064861562	-0.085400054	-0.012687529	0.031238865	0.250918796	0.197362271	0.094012361	0.072510462	0.33827925	0.167073907	0.997466038	0.994549005	Bacteria.Bacteroidetes.Bacteroidia.Bacteroidales.Rikenellaceae	INSIG2
143164	ENSG00000125629	rs2161830	0.630665084	0.733865355	0.185566341	0.258131023	-0.111662371	0.062607119	-0.138161845	0.086608143	0.231165374	0.183367935	0.103278541	0.075927668	0.3630146	0.213811377	0.784523155	0.924960833	Bacteria.Firmicutes.Clostridia.Clostridiales.Ruminococcaceae.Ruminococcus.2	INSIG2
143165	ENSG00000125629	rs2161830	0.692863097	0.624190009	0.626931038	0.553219045	0.110418496	-0.093317433	-0.047218019	0.039669726	0.278337384	0.189580876	0.096691825	0.066560825	0.404559319	0.219089716	0.998302481	0.99762474	Bacteria.Proteobacteria.Gammaproteobacteria.Enterobacteriales.Enterobacteriaceae.Escherichia.Shigella	INSIG2
143166	ENSG00000125629	rs2161830	0.995394056	0.832179902	0.897898747	0.547738986	0.001383737	0.038868809	0.011725545	-0.039460514	0.238796198	0.182699527	0.091028906	0.065303308	0.405287359	0.249359806	0.999507593	0.935584968	Bacteria.Firmicutes.Clostridia.Clostridiales.Lachnospiraceae.Lachnoclostridium	INSIG2
143167	ENSG00000125629	rs2161830	0.431795379	0.27571029	0.384597814	0.228771913	-0.491664584	0.544455981	0.103713143	-0.114123497	0.621597886	0.495357654	0.118491882	0.093944521	0.817293505	0.496270199	0.99911693	0.98634337	Bacteria.Bacteroidetes.Bacteroidia.Bacteroidales.Bacteroidaceae.Bacteroides	INSIG2
143168	ENSG00000125629	rs2161830	0.23527331	0.294137611	0.23507859	0.310749869	1.068510829	-0.622793612	-0.255833277	0.148429455	0.892050443	0.588928709	0.213493643	0.145306145	0.645167892	0.558238128	0.865092549	0.99665811	Bacteria.Proteobacteria	INSIG2
143169	ENSG00000125629	rs2161830	0.824874908	0.860442569	0.631916795	0.914779725	0.047013182	-0.027515337	-0.055020943	0.009514055	0.211618024	0.155895319	0.114324604	0.088566729	0.330347377	0.15934026	0.886395318	0.998318077	Bacteria.Firmicutes.Clostridia.Clostridiales.Lachnospiraceae..Eubacterium..hallii.group	INSIG2
143170	ENSG00000125629	rs2161830	0.884936498	0.809700848	0.658101489	0.603325229	0.030687098	-0.037703053	0.036447834	-0.030296772	0.211234522	0.155939968	0.081988698	0.058024914	0.300580023	0.185737551	0.998409995	0.996467843	Bacteria.Verrucomicrobia	INSIG2
143171	ENSG00000125629	rs2161830	0.888611159	0.807866304	0.734904991	0.663845238	0.029774833	-0.038115021	0.02784826	-0.025304267	0.211764012	0.156108375	0.081896609	0.057961001	0.306372443	0.182254393	0.99894297	0.998882343	Bacteria.Verrucomicrobia.Verrucomicrobiae.Verrucomicrobiales.Verrucomicrobiaceae.Akkermansia	INSIG2
143172	ENSG00000125629	rs2161830	0.389106035	0.360089249	0.278486887	0.265509777	0.25473802	-0.189327458	0.171281071	-0.124420557	0.293829687	0.205431438	0.156746647	0.110793898	0.294967154	0.157681296	0.885425602	0.989731238	Bacteria.Actinobacteria.Coriobacteriia.Coriobacteriales.Coriobacteriaceae	INSIG2
143173	ENSG00000125629	rs2161830	0.418556256	0.268549639	0.340888014	0.168334534	0.265694476	-0.251563765	0.125231474	-0.127512285	0.326394784	0.225453948	0.130538981	0.091546692	0.316951566	0.165492419	0.963485106	0.971945944	Bacteria.Firmicutes.Bacilli.Lactobacillales.Carnobacteriaceae.Granulicatella	INSIG2
143174	ENSG00000125629	rs2161830	0.851655231	0.874002326	0.441243935	0.631625697	0.039559907	-0.02451098	0.096770954	-0.043940977	0.210714668	0.153969418	0.124903211	0.091224161	0.323686385	0.147866436	0.808478276	0.997649073	Bacteria.Firmicutes.Clostridia.Clostridiales.Ruminococcaceaencultured	INSIG2
143175	ENSG00000125629	rs2161830	0.969907413	0.88606233	0.704211822	0.453834517	-0.009426772	0.024867457	-0.04678801	0.064674538	0.248939133	0.172878519	0.122709357	0.085833186	0.481712579	0.283637701	0.90150294	0.991310329	Bacteria.Firmicutes.Clostridia.Clostridiales.Ruminococcaceae..Eubacterium..coprostanoligenes.group	INSIG2
143176	ENSG00000125629	rs2161830	0.141859813	0.732105645	0.061903074	0.74698946	0.445578617	-0.077169716	0.207281422	-0.026299248	0.299712834	0.224475075	0.10913845	0.081179456	0.251530892	0.366765083	0.53877146	0.896476225	Bacteria.Firmicutes.Erysipelotrichia.Erysipelotrichales.Erysipelotrichaceae.Faecalitalea	INSIG2
143177	ENSG00000125629	rs2161830	0.943769363	0.923803738	0.773912959	0.600541368	0.014908155	-0.015010967	-0.023081049	0.032160517	0.210560904	0.156348312	0.080019937	0.061123183	0.319318887	0.220673394	0.992346039	0.991974206	Bacteria.Proteobacteria.Betaproteobacteria.Burkholderiales.Alcaligenaceae.Parasutterella	INSIG2
143178	ENSG00000125629	rs2161830	0.938294186	0.934479184	0.430136812	0.269368458	-0.017028508	-0.013050257	-0.076870583	0.077864801	0.219130101	0.158137421	0.096834537	0.069903778	0.298344656	0.164928598	0.996546716	0.994860843	Bacteria.Firmicutes.Clostridia.Clostridiales.Ruminococcaceae.Ruminococcaceae.UCG.002	INSIG2
143179	ENSG00000125629	rs2161830	0.156517695	0.201182978	0.047610528	0.081072931	0.390338816	-0.245795087	0.189234491	-0.111525901	0.272352581	0.190380777	0.093752049	0.062951173	0.160191259	0.095947279	0.998735039	0.999709092	Bacteria.Bacteroidetes.Bacteroidia.Bacteroidales.Prevotellaceae.Prevotella.9	INSIG2
143180	ENSG00000125629	rs2161830	0.91180859	0.852491615	0.907335358	0.925749708	0.02348884	-0.028958051	-0.01363145	0.008502716	0.211262709	0.155129245	0.116659689	0.090889128	0.330119494	0.146263499	0.998239218	0.997356147	Bacteria.Firmicutes.Clostridia.Clostridiales.Ruminococcaceae.Flavonifractor	INSIG2
143181	ENSG00000125629	rs2161830	0.941627872	0.991511662	0.959155474	0.663913307	0.016782576	0.001803063	0.006053482	-0.036477433	0.228323879	0.168839806	0.117753083	0.08357189	0.335757477	0.217568971	0.929687786	0.908786274	Bacteria.Firmicutes.Clostridia.Clostridiales.Lachnospiraceaencultured	INSIG2
143182	ENSG00000125629	rs2161830	0.740713922	0.825897943	0.729583028	0.926151257	0.102504811	-0.049190383	0.035119569	-0.006780165	0.308468339	0.222741088	0.101165346	0.072871303	0.440135627	0.327809589	0.999614985	0.99936283	Bacteria.Firmicutes.Clostridia.Clostridiales.Lachnospiraceae.Tyzzerella.4	INSIG2
143183	ENSG00000125629	rs2161830	0.741045505	0.719347938	0.41842526	0.599874422	0.072625817	-0.058906551	-0.085852577	0.042092346	0.218843832	0.163234091	0.105436543	0.079852732	0.280246239	0.147629736	0.899212428	0.953661219	Bacteria.Proteobacteria.Deltaproteobacteria	INSIG2
143184	ENSG00000125629	rs2161830	0.821068274	0.600595649	0.758719713	0.44343996	-0.083893904	0.1383036	-0.048505258	0.080773367	0.369456604	0.262894368	0.157260434	0.104760165	0.583373818	0.280921299	0.99946547	0.972078348	Bacteria.Firmicutes.Erysipelotrichia.Erysipelotrichales.Erysipelotrichaceae..Clostridium..innocuum.group	INSIG2
143185	ENSG00000125629	rs2161830	0.656509913	0.798801658	0.145823515	0.61676001	-0.099029915	0.040850512	-0.160943692	0.037897885	0.221661748	0.159616589	0.109350538	0.075369687	0.27146477	0.162135399	0.517938127	0.963320761	Bacteria.Actinobacteria.Actinobacteria.Bifidobacteriales.Bifidobacteriaceae	INSIG2
143186	ENSG00000125629	rs2161830	0.636312513	0.860349987	0.550158848	0.982314905	0.123145537	-0.033297821	-0.079361867	0.00214927	0.259220974	0.188531089	0.132136131	0.096592239	0.412398699	0.283609142	0.750214618	0.992983965	Bacteria.Firmicutes.Bacilli	INSIG2
143187	ENSG00000125629	rs2161830	0.954773245	0.844228237	0.560957217	0.249329788	-0.012200962	0.031675241	-0.056076583	0.089276461	0.214316516	0.160573927	0.095959173	0.076815157	0.39188276	0.177200725	0.779598307	0.871464712	Bacteria.Firmicutes.Clostridia.Clostridiales.Lachnospiraceae.Lachnospira	INSIG2
143188	ENSG00000125629	rs2161830	0.658478967	0.949244611	0.504412095	0.514818278	0.096535856	-0.010041026	-0.068411153	-0.049422846	0.217412231	0.157141564	0.101918028	0.075468069	0.348538714	0.255336774	0.687005999	0.932690213	Bacteria.Actinobacteria.Actinobacteria	INSIG2
143189	ENSG00000125629	rs2161830	0.638423117	0.933194262	0.392302514	0.981279963	0.10972637	-0.014923352	0.103688991	-0.002135743	0.232429155	0.177348565	0.120415074	0.090676899	0.322777102	0.182798883	0.926709203	0.958214485	Bacteria.Firmicutes.Clostridia.Clostridiales.Lachnospiraceae..Eubacterium..eligens.group	INSIG2
143190	ENSG00000125629	rs2161830	0.9666377	0.896635673	0.433319086	0.351080651	0.008819581	-0.020110793	0.079484368	-0.070645273	0.210066846	0.154207467	0.10082471	0.07522296	0.30394765	0.200891126	0.968716787	0.921764212	Bacteria.Firmicutes.Clostridia.Clostridiales.Lachnospiraceae.Coprococcus.1	INSIG2
143191	ENSG00000125629	rs2161830	0.830173203	0.79153201	0.79674551	0.800651204	0.050345972	-0.043077883	0.031529895	-0.021084794	0.233807224	0.162315802	0.121923414	0.083166771	0.332704603	0.134448369	0.999989953	0.995366106	Bacteria.Firmicutes.Clostridia.Clostridiales.Christensenellaceae	INSIG2
143192	ENSG00000125629	rs2161830	0.71997829	0.543490403	0.740229022	0.566458474	0.144868157	-0.20780019	-0.030952561	0.044789221	0.40238406	0.340261154	0.092965211	0.077735821	0.772983801	0.456982522	0.999785669	0.999420701	Bacteria.Firmicutes.Clostridia.Clostridiales.Ruminococcaceae.Faecalibacterium	INSIG2
143193	ENSG00000125629	rs2161830	0.859354316	0.936137698	0.81554445	0.199973318	0.037126068	0.012317851	0.018203305	0.075300011	0.208702517	0.153147643	0.077721069	0.058165217	0.316228307	0.204430553	0.743913665	0.900821465	Bacteria.Firmicutes.Negativicutes.Selenomonadales.Acidaminococcaceae	INSIG2
143194	ENSG00000125629	rs2161830	0.913899879	0.76139338	0.909130188	0.839297551	0.026726529	-0.056889564	-0.014603741	-0.017649322	0.246245901	0.186577584	0.127460577	0.086688993	0.361667141	0.190230395	0.852086581	0.997196001	Bacteria.Firmicutes.Clostridia.Clostridiales.Peptostreptococcaceae.Intestinibacter	INSIG2
143195	ENSG00000125629	rs2161830	0.448158557	0.448614818	0.311158419	0.337490601	0.21127057	-0.149131629	0.162414993	-0.105945924	0.276880194	0.1956416	0.159132756	0.109656582	0.324635762	0.170952426	0.810873063	0.987554159	Bacteria.Firmicutes.Clostridia.Clostridiales.Family.XIII	INSIG2
143196	ENSG00000125629	rs2161830	0.855671044	0.801582686	0.289369402	0.983549164	0.037459661	-0.038134134	-0.087103452	-0.001367291	0.205145181	0.151137765	0.081550379	0.066059713	0.272740127	0.153902949	0.782187693	0.991314524	Bacteria.Proteobacteria.Gammaproteobacteria.Pasteurellales.Pasteurellaceae.Haemophilus	INSIG2
143197	ENSG00000125629	rs2161830	0.868337058	0.972078958	0.827581925	0.777717688	0.041987896	0.006738345	0.02413075	0.023117909	0.252304325	0.191790007	0.110352374	0.08155849	0.341942135	0.250286558	0.998970432	0.998994847	Bacteria.Firmicutes.Erysipelotrichia.Erysipelotrichales.Erysipelotrichaceae.Erysipelatoclostridium	INSIG2
143198	ENSG00000125629	rs2161830	0.982689507	0.991694119	0.831117192	0.688738122	0.005178224	0.001806865	-0.023988807	0.032506291	0.237756067	0.172912715	0.11203681	0.080794235	0.449779253	0.268698365	0.928534236	0.896502936	Bacteria.Firmicutes.Clostridia.Clostridiales.Ruminococcaceae.Ruminococcaceae.UCG.005	INSIG2
143199	ENSG00000125629	rs2161830	0.515070891	0.974982523	0.525131135	0.783813275	0.273492846	-0.008267119	0.090243413	0.024069671	0.417872058	0.262623097	0.141259056	0.0873757	0.423341482	0.506566785	0.673698332	0.879138026	Bacteria.Firmicutes.Erysipelotrichia.Erysipelotrichales.Erysipelotrichaceae.Holdemanella	INSIG2
143200	ENSG00000125629	rs2161830	0.367920667	0.307159247	0.36810865	0.312843808	0.575689087	-0.565989082	-0.121550243	0.116132134	0.635003496	0.549949974	0.134126766	0.114185344	0.799637475	0.556751748	0.956359196	0.930754062	Bacteria.Firmicutes.Clostridia.Clostridiales.Ruminococcaceae	INSIG2
143201	ENSG00000125629	rs2161830	0.786308073	0.686174012	0.740558976	0.651452273	0.065644447	-0.073179181	0.04031917	-0.038111009	0.241151075	0.180316007	0.121257487	0.083979564	0.451438263	0.218552108	0.96265937	0.977660788	Bacteria.Firmicutes.Clostridia.Clostridiales.Ruminococcaceae.Ruminococcaceae.UCG.003	INSIG2
143202	ENSG00000125629	rs2161830	0.861412693	0.5282576	0.887616379	0.584645036	0.043358493	-0.136088149	-0.013680579	-0.046641274	0.247396658	0.214642499	0.096431693	0.084908488	0.365659181	0.171576077	0.999305535	0.990226145	Bacteria.Proteobacteria.Gammaproteobacteria.Pseudomonadales.Pseudomonadaceae.Pseudomonas	INSIG2
143203	ENSG00000125629	rs2161830	0.417534996	0.376402569	0.305994746	0.276923285	0.241516907	-0.181411013	0.176940978	-0.13809048	0.296040178	0.20370544	0.171510077	0.12595827	0.294900951	0.160616857	0.804907077	0.994989321	Bacteria.Actinobacteria.Coriobacteriia.Coriobacteriales	INSIG2
143204	ENSG00000125629	rs2161830	0.999349634	0.700304685	0.895286101	0.573059101	-0.000198861	-0.06737895	0.014367256	0.044706415	0.24304508	0.174291272	0.108738524	0.07893415	0.438686857	0.190723608	0.955567321	0.918656846	Bacteria.Firmicutes.Clostridia.Clostridiales.Lachnospiraceae.Roseburia	INSIG2
143205	ENSG00000125629	rs2161830	0.810138376	0.910307571	0.826955383	0.935151537	0.173909343	-0.079732648	-0.031350692	0.011048845	0.720980386	0.705077236	0.142842314	0.135276489	0.904484119	0.744473805	0.883966859	0.87875402	Bacteria.Firmicutes.Clostridia.Clostridiales.Lachnospiraceae	INSIG2
143206	ENSG00000125629	rs2161830	0.143358715	0.176186555	0.076951014	0.13292119	0.486979287	-0.319323366	-0.217514979	0.135405693	0.328812607	0.233552101	0.121060203	0.088997173	0.172874953	0.098855987	0.933745028	0.763705706	Bacteria.Proteobacteria.Betaproteobacteria.Burkholderiales	INSIG2
143207	ENSG00000125629	rs2161830	0.87756823	0.693454069	0.894974472	0.788048488	0.034571202	-0.073548235	-0.01236914	-0.021228684	0.223542987	0.185773709	0.093336369	0.078642166	0.341538791	0.175786749	0.999550314	0.996901429	Bacteria.Proteobacteria.Gammaproteobacteria.Pseudomonadales	INSIG2
143208	ENSG00000125629	rs2161830	0.094438451	0.255279627	0.029078438	0.171659366	0.484532613	-0.227896958	0.246120527	-0.106496824	0.285549801	0.198586974	0.110314313	0.077065025	0.168351308	0.163741502	0.693209445	0.818517016	Bacteria.Firmicutes.Clostridia.Clostridiales.Ruminococcaceae.Ruminococcaceae.UCG.014	INSIG2
143209	ENSG00000125629	rs2161830	0.732312469	0.502213983	0.716730795	0.451422385	0.093402921	-0.13820199	-0.048622008	0.07311766	0.271913527	0.204830362	0.133433537	0.096519808	0.447674402	0.228253262	0.998793879	0.998019463	Bacteria.Firmicutes.Clostridia.Clostridiales.Lachnospiraceae.Blautia	INSIG2
143210	ENSG00000125629	rs2161830	0.725356803	0.767913976	0.688449116	0.431794282	0.08770322	0.054672071	-0.050518614	-0.07565776	0.248586393	0.1845017	0.125440713	0.095651777	0.46537561	0.242190039	0.947972896	0.972299477	Bacteria.Actinobacteria	INSIG2
143211	ENSG00000125629	rs2161830	0.719621872	0.669461219	0.582604813	0.592705666	0.109564323	0.109117921	0.057931825	0.045402164	0.30392028	0.254469556	0.10489095	0.08446357	0.533514947	0.327129186	0.996423631	0.971636825	Bacteria.Bacteroidetes.Bacteroidia.Bacteroidales.Prevotellaceae.Prevotella.7	INSIG2
143212	ENSG00000125629	rs2161830	0.733261382	0.488173351	0.779502356	0.522611895	0.139518916	-0.257994581	-0.033198158	0.065412989	0.407669732	0.370084031	0.118094979	0.101770218	0.7554302	0.448150776	0.890612349	0.89304455	Bacteria.Firmicutes.Clostridia.Clostridiales.Lachnospiraceae..Eubacterium..rectale.group	INSIG2
143213	ENSG00000125629	rs2161830	0.18277468	0.32062396	0.092927819	0.25592439	0.411093022	-0.223963105	0.254967961	-0.12703125	0.305324145	0.223805156	0.149555457	0.110845412	0.249821796	0.173960671	0.732882777	0.978883571	Bacteria.Firmicutes.Clostridia.Clostridiales.Family.XIII.Family.XIII.AD3011.group	INSIG2
143214	ENSG00000125629	rs2161830	0.872995677	0.849522182	0.802819241	0.272322996	0.033011687	-0.028851578	0.020664632	-0.059727178	0.205710051	0.151472321	0.082425321	0.053955303	0.26387925	0.168439764	0.95477287	0.922056055	Bacteria.Firmicutes.Negativicutes.Selenomonadales.Veillonellaceae.Dialister	INSIG2
143215	ENSG00000125629	rs2161830	0.155367683	0.365134502	0.090328171	0.300789376	0.471053296	-0.211113483	0.219490778	-0.093377253	0.327743465	0.231506695	0.127695853	0.089534231	0.352006843	0.248921897	0.996483139	0.865911567	Bacteria.Bacteroidetes.Bacteroidia.Bacteroidales.Porphyromonadaceae.Butyricimonas	INSIG2
143216	ENSG00000125629	rs2161830	0.376570264	0.298645541	0.347141353	0.265150748	-0.705325271	0.684258412	0.135443846	-0.131672264	0.79228592	0.653169364	0.143038495	0.117162507	0.895032652	0.549594469	0.998912436	0.981117471	Bacteria.Bacteroidetes.Bacteroidia.Bacteroidales	INSIG2
143217	ENSG00000125629	rs2161830	0.841559077	0.793066643	0.814153212	0.793399314	0.046954521	-0.042818335	0.028647487	-0.02165381	0.233966816	0.162563128	0.121380803	0.08234589	0.338174454	0.132151533	0.999417824	0.997023453	Bacteria.Firmicutes.Clostridia.Clostridiales.Christensenellaceae.Christensenellaceae.R.7.group	INSIG2
143218	ENSG00000125629	rs2161830	0.622626946	0.7398287	0.568388998	0.770817623	0.153143642	-0.077886886	0.072546032	-0.027072733	0.309722284	0.23355748	0.126540836	0.092554559	0.453968653	0.374329195	0.966546108	0.974076563	Bacteria.Firmicutes.Clostridia.Clostridiales.Ruminococcaceae.Ruminiclostridium.6	INSIG2
143219	ENSG00000125629	rs2161830	0.844939882	0.69514729	0.979850516	0.486989443	0.044041308	-0.064625218	0.00248863	-0.0451604	0.224300475	0.164191346	0.098162209	0.06460438	0.318305218	0.1327403	0.882068907	0.87724048	Bacteria.Fusobacteria.Fusobacteriia.Fusobacteriales	INSIG2
143220	ENSG00000125629	rs2161830	0.785814454	0.709685753	0.525771396	0.317444938	-0.074553933	0.069807057	-0.068715414	0.075146054	0.273233642	0.186705582	0.107727964	0.074597659	0.462493798	0.241738686	0.975125615	0.954325757	Bacteria.Firmicutes.Clostridia.Clostridiales.Ruminococcaceae.Ruminococcus.1	INSIG2
143221	ENSG00000125629	rs2161830	0.787787065	0.286146865	0.708854324	0.089543001	-0.072028048	0.213905087	0.036140363	-0.11595343	0.266492684	0.198922269	0.096371346	0.067291361	0.459943166	0.154944403	0.938504466	0.713758307	Bacteria.Firmicutes.Negativicutes.Selenomonadales.Veillonellaceae	INSIG2
143222	ENSG00000125629	rs2161830	0.956293122	0.794047631	0.972853555	0.833350748	0.016793315	-0.054746681	-0.004061576	-0.016556079	0.305252595	0.208863545	0.118902487	0.078375608	0.501507188	0.285915182	0.950079106	0.93340069	Bacteria.Firmicutes.Clostridia.Clostridiales.Lachnospiraceae.Lachnospiraceae.UCG.010	INSIG2
143223	ENSG00000125629	rs2161830	0.975580702	0.73904637	0.900675976	0.66906501	-0.011401144	-0.084035464	-0.020098815	-0.047723567	0.371057294	0.251210497	0.16042022	0.111152384	0.549452073	0.296705526	0.998330087	0.999834196	Bacteria.Actinobacteria.Coriobacteriia.Coriobacteriales.Coriobacteriaceae.Collinsella	INSIG2
143224	ENSG00000125629	rs2161830	0.99849941	0.905285705	0.160576177	0.194940146	-0.000393772	-0.018229674	-0.107853475	0.074451129	0.208582245	0.152619911	0.076001455	0.056859108	0.375380243	0.188055371	0.58500917	0.794778769	Bacteria.Proteobacteria.Betaproteobacteria.Burkholderiales.Alcaligenaceae.Sutterella	INSIG2
143225	ENSG00000125629	rs2161830	0.835909724	0.922586071	0.857126433	0.989050521	0.063954083	-0.024563248	-0.024967168	0.001470148	0.307548056	0.251804228	0.138139479	0.106720676	0.629976501	0.45641886	0.997570438	0.988453514	Bacteria.Firmicutes.Clostridia.Clostridiales.Lachnospiraceae.Lachnospiraceae.UCG.008	INSIG2
143226	ENSG00000125629	rs2161830	0.727940542	0.700298668	0.448833915	0.521280725	0.07669369	-0.061658381	-0.066893935	0.043449703	0.219534025	0.159490324	0.087798855	0.067382974	0.24773585	0.138834151	0.934169653	0.990835033	Bacteria.Bacteroidetes.Bacteroidia.Bacteroidales.Porphyromonadaceae.Parabacteroides	INSIG2
143227	ENSG00000125629	rs2161830	0.991198904	0.745337249	0.828575815	0.856344517	-0.002885582	-0.070500779	-0.019309349	-0.012855893	0.260604961	0.216155718	0.088823926	0.070738188	0.574906092	0.35457606	0.999586829	0.996426659	Bacteria.Firmicutes.Negativicutes.Selenomonadales.Veillonellaceae.Megasphaera	INSIG2
143228	ENSG00000125629	rs2161830	0.722711679	0.722184778	0.652832903	0.75708981	0.093946704	-0.075472203	0.053633307	-0.032688616	0.263632615	0.211370205	0.118687762	0.105246274	0.311697996	0.195923716	0.998173674	0.994266973	Bacteria.Firmicutes.Bacilli.Bacillales	INSIG2
143229	ENSG00000125629	rs2161830	0.902652428	0.973283953	0.387428531	0.577639795	0.024521073	0.00496233	-0.089272512	-0.03878278	0.19971141	0.147613309	0.102606629	0.069303233	0.317995055	0.222296736	0.601600878	0.966547011	Bacteria.Firmicutes.Negativicutes.Selenomonadales.Veillonellaceae.Veillonella	INSIG2
143230	ENSG00000125629	rs2161830	0.501790001	0.480051244	0.362616903	0.32520117	-0.243147042	0.202148409	0.119530095	-0.098039971	0.360011938	0.284615835	0.13038611	0.098908969	0.649209861	0.393406454	0.996108676	0.978713004	Bacteria.Firmicutes.Clostridia.Clostridiales.Lachnospiraceae..Ruminococcus..gnavus.group	INSIG2
143231	ENSG00000125629	rs2161830	0.31648934	0.375467676	0.211599117	0.285994172	0.308787267	-0.194600398	0.198254929	-0.111975841	0.305924511	0.218085641	0.157168498	0.104099298	0.292560726	0.153719761	0.999550585	0.925285524	Bacteria.Firmicutes.Clostridia.Clostridiales.Lachnospiraceae.Lachnospiraceae.ND3007.group	INSIG2
143232	ENSG00000125629	rs2161830	0.992075666	0.963160769	0.868160625	0.837793641	-0.002800067	-0.008657871	-0.025377137	0.020073001	0.280862281	0.186740143	0.152284654	0.097666387	0.543248904	0.327807156	0.99846362	0.994553009	Bacteria.Firmicutes.Clostridia.Clostridiales.Ruminococcaceae.Ruminiclostridium.9	INSIG2
143233	ENSG00000125629	rs2161830	0.927409423	0.86643174	0.829970355	0.929174881	0.019551885	-0.026737409	-0.021391852	0.006775287	0.213790929	0.158350902	0.09922359	0.075936545	0.330708456	0.1858634	0.999334555	0.999343081	Bacteria.Firmicutes.Erysipelotrichia.Erysipelotrichales.Erysipelotrichaceae.Erysipelotrichaceae.UCG.003	INSIG2
143234	ENSG00000125629	rs2161830	0.716726562	0.921182096	0.505925962	0.980355254	0.083155527	-0.017001534	-0.082404516	-0.002194879	0.22820042	0.171172468	0.123203858	0.088800293	0.381967527	0.218903034	0.61366549	0.917179248	Bacteria.Firmicutes.Bacilli.Lactobacillales	INSIG2
143235	ENSG00000125629	rs2161830	0.422916218	0.551863506	0.307063633	0.405962836	-0.314239137	0.154257346	-0.177117581	0.098003401	0.389687997	0.257940477	0.172064104	0.117176603	0.495739641	0.295484195	0.968970412	0.998920199	Bacteria.Firmicutes.Clostridia.Clostridiales.Lachnospiraceae..Eubacterium..ventriosum.group	INSIG2
143236	ENSG00000125629	rs2161830	0.690199819	0.633206409	0.117478921	0.259000377	0.084210462	-0.074445758	-0.168588656	0.08993653	0.21034793	0.155274595	0.106286099	0.078991088	0.24626879	0.122123591	0.998880039	0.950358135	Bacteria.Proteobacteria.Deltaproteobacteria.Desulfovibrionales.Desulfovibrionaceae.Bilophila	INSIG2
143237	ENSG00000125629	rs2161830	0.722490762	0.883189196	0.563006258	0.705583992	0.078675685	-0.023474212	-0.072294593	-0.032179447	0.220595683	0.159150136	0.124363246	0.08480916	0.325869702	0.197404644	0.679476153	0.921307549	Bacteria.Firmicutes.Bacilli.Lactobacillales.Streptococcaceae.Streptococcus	INSIG2
143238	ENSG00000125629	rs2161830	0.419685651	0.996986605	0.229101593	0.90495551	0.231264198	0.000848554	0.146685075	-0.010237173	0.284792712	0.223829617	0.120835151	0.085407023	0.424366893	0.386201977	0.997152221	0.990360691	Bacteria.Firmicutes.Clostridia.Clostridiales.Family.XI	INSIG2
143239	ENSG00000125629	rs2161830	0.492554502	0.307489679	0.501091559	0.275178528	0.316057857	-0.32342436	0.105070141	-0.113742809	0.457992305	0.314475549	0.155315887	0.103370031	0.529300997	0.263260444	0.999437234	0.98110946	Bacteria.Proteobacteria.Betaproteobacteria.Neisseriales.Neisseriaceae	INSIG2
143240	ENSG00000125629	rs2161830	0.473531363	0.410137307	0.461753405	0.394489008	-1.077452903	1.088586636	0.186266584	-0.186509579	1.494643243	1.313258463	0.251615207	0.217604391	0.999415694	0.80716978	0.990344402	0.933994762	Bacteria.Firmicutes	INSIG2
143241	ENSG00000125629	rs2161830	0.830292568	0.737574649	0.817055212	0.719203875	-0.280980003	0.403690832	0.052654162	-0.073707115	1.305806411	1.199738319	0.226704089	0.204137939	0.987348183	0.782051435	0.996576058	0.863613311	Bacteria.Firmicutes.Clostridia.Clostridiales	INSIG2
143242	ENSG00000125629	rs2161830	0.363502361	0.502802775	0.314027357	0.543300127	0.309169553	-0.142890378	0.135701361	-0.052987404	0.337875893	0.212072084	0.133755795	0.086722843	0.390938113	0.253356097	0.999469974	0.986131077	Bacteria.Bacteroidetes.Bacteroidia.Bacteroidales.Porphyromonadaceae.Barnesiella	INSIG2
143243	ENSG00000125629	rs2161830	0.796283012	0.665867276	0.892354136	0.666600886	0.065035835	-0.085594357	-0.012771652	0.031388978	0.25090397	0.197324832	0.094013575	0.072532267	0.338038014	0.168592316	0.997528932	0.994125895	Bacteria.Bacteroidetes.Bacteroidia.Bacteroidales.Rikenellaceae.Alistipes	INSIG2
143244	ENSG00000125629	rs2161830	0.22409094	0.397280931	0.048664943	0.270451961	0.294006963	-0.141232394	0.206005777	-0.087429146	0.239567081	0.165760705	0.102557648	0.078669662	0.223963358	0.132729313	0.656432704	0.966967496	Bacteria.Bacteroidetes.Bacteroidia.Bacteroidales.Porphyromonadaceae.Odoribacter	INSIG2
143245	ENSG00000125629	rs2161830	0.609481193	0.913383204	0.540960343	0.977736211	0.180739305	-0.031503624	0.091739152	-0.003466533	0.352137751	0.288521496	0.14927692	0.123746712	0.370150963	0.387338874	0.998201428	0.99782309	Bacteria.Firmicutes.Bacilli.Bacillales.Staphylococcaceae.Staphylococcus	INSIG2
143246	ENSG00000125629	rs2161830	0.411498485	0.627738736	0.221207882	0.527086814	0.209502141	-0.094419699	0.132878479	-0.053753477	0.253481097	0.193805129	0.107593629	0.084540825	0.373670724	0.28540948	0.819516233	0.908416907	Bacteria.Firmicutes.Clostridia.Clostridiales.Lachnospiraceae..Eubacterium..xylanophilum.group	INSIG2
143247	ENSG00000125629	rs2161830	0.139829378	0.087882927	0.035087373	0.023622506	0.385542643	-0.359362753	-0.215634424	0.185665207	0.257986495	0.207442725	0.100217533	0.080135612	0.164010639	0.05120528	0.834551776	0.969189617	Bacteria.Firmicutes.Clostridia.Clostridiales.Ruminococcaceae.Subdoligranulum	INSIG2
143248	ENSG00000125629	rs2161830	0.462335489	0.568212553	0.439646708	0.619940028	0.284622501	-0.147789958	-0.088316457	0.039989817	0.384979911	0.257669722	0.113591489	0.080254995	0.464282001	0.286100352	0.820573384	0.995251343	Bacteria.Proteobacteria.Gammaproteobacteria	INSIG2
143249	ENSG00000125629	rs2161830	0.812873153	0.611245687	0.865153975	0.635462004	0.058935142	-0.108976558	0.016923205	-0.038126141	0.247970246	0.213374956	0.099267813	0.080053198	0.472566912	0.206050516	0.998368957	0.997803387	Bacteria.Actinobacteria.Actinobacteria.Micrococcales	INSIG2
143250	ENSG00000125629	rs2161830	0.581209546	0.467918292	0.311040483	0.233628236	0.127701753	-0.127663723	-0.108145373	0.089156307	0.23036096	0.174860081	0.105933842	0.074168428	0.327738129	0.147368359	0.99786128	0.999462671	Bacteria.Firmicutes.Clostridia.Clostridiales.Lachnospiraceae.Anaerostipes	INSIG2
143251	ENSG00000125629	rs2161830	0.029587873	0.105354337	0.004705691	0.037120184	0.640520845	-0.342059889	0.300644172	-0.154991887	0.28802761	0.208323616	0.102753476	0.072852146	0.128731373	0.112429644	0.984987993	0.942894603	Bacteria.Proteobacteria.Deltaproteobacteria.Desulfovibrionales.Desulfovibrionaceae.Desulfovibrio	INSIG2
143252	ENSG00000125629	rs2161830	0.758883386	0.805969721	0.083411837	0.313142507	0.063447476	-0.037628783	0.128118326	-0.053768711	0.205849287	0.152579539	0.072884067	0.052900252	0.254352698	0.20054704	0.99994518	0.999865593	Bacteria.Bacteroidetes.Bacteroidia.Bacteroidales.Prevotellaceae	INSIG2
143253	ENSG00000125629	rs2161830	0.657163827	0.799372099	0.147088997	0.619296644	-0.098865117	0.04074447	-0.160508105	0.037639691	0.221744569	0.159665048	0.109402536	0.07539963	0.27233991	0.162222361	0.519385625	0.962515407	Bacteria.Actinobacteria.Actinobacteria.Bifidobacteriales.Bifidobacteriaceae.Bifidobacterium	INSIG2
143254	ENSG00000125629	rs2161830	0.264363333	0.276060355	0.126924451	0.165639573	0.311904408	-0.217245103	-0.156958339	0.104148796	0.277072431	0.197799682	0.101535786	0.074292746	0.202273839	0.1255802	0.943988959	0.826403528	Bacteria.Proteobacteria.Betaproteobacteria.Burkholderiales.Alcaligenaceae	INSIG2
143255	ENSG00000125629	rs2161830	0.657292196	0.587700854	0.500004712	0.471295497	0.105966303	-0.098121126	-0.059762164	0.052069411	0.237767069	0.180092079	0.088116493	0.071865546	0.284167841	0.186689534	0.883404487	0.994448463	Bacteria.Bacteroidetes.Bacteroidia.Bacteroidales.Porphyromonadaceae	INSIG2
143256	ENSG00000125629	rs2161830	0.956336243	0.835094555	0.986271275	0.550985975	0.011601493	-0.032168066	-0.002103408	0.053084304	0.211089159	0.153916644	0.12177733	0.088568566	0.313233233	0.167885141	0.99888113	0.999513539	Bacteria.Firmicutes.Clostridia.Clostridiales.Lachnospiraceae.Dorea	INSIG2
143257	ENSG00000125629	rs2161830	0.591486934	0.579889231	0.511053299	0.535271772	0.156669487	-0.109163193	-0.064355048	0.04242974	0.290499233	0.196231922	0.097392536	0.068078809	0.438680646	0.217692662	0.960800553	0.965530807	Bacteria.Proteobacteria.Gammaproteobacteria.Enterobacteriales.Enterobacteriaceae	INSIG2
143258	ENSG00000125629	rs2161830	0.177127866	0.220190386	0.111710733	0.18210221	0.468514793	-0.296249411	-0.203719118	0.120601075	0.343426885	0.239343225	0.12636821	0.089432505	0.230808692	0.108662272	0.951961461	0.84352098	Bacteria.Proteobacteria.Betaproteobacteria	INSIG2
143259	ENSG00000125629	rs2161830	0.996671804	0.730285786	0.832592619	0.848448905	-0.001163131	-0.081486818	-0.023538844	-0.016896388	0.277788079	0.235367835	0.11091931	0.088070922	0.673725591	0.332557721	0.999028109	0.997798285	Bacteria.Actinobacteria.Actinobacteria.Micrococcales.Micrococcaceae	INSIG2
143260	ENSG00000125629	rs2161830	0.841049052	0.690094627	0.970934858	0.480574791	0.045172916	-0.065789587	0.003589876	-0.045834703	0.224357189	0.164275825	0.098153057	0.064610496	0.317049764	0.136134944	0.867475382	0.8806471	Bacteria.Fusobacteria.Fusobacteriia.Fusobacteriales.Fusobacteriaceae.Fusobacterium	INSIG2
143261	ENSG00000125629	rs2161830	0.78827331	0.919909917	0.515628007	0.910569254	-0.07385953	-0.020995878	-0.070923854	0.008885347	0.273912181	0.208018685	0.108509445	0.078804197	0.391240746	0.275523622	0.937318069	0.997412515	Bacteria.Proteobacteria.Gammaproteobacteria.Enterobacteriales.Enterobacteriaceae.Citrobacter	INSIG2
143262	ENSG00000125629	rs2161830	0.241069524	0.404228799	0.115578823	0.22111796	-0.393344244	0.185317637	-0.235956479	0.121960144	0.332508987	0.220752056	0.147971847	0.09873345	0.299936979	0.188042658	0.998768023	0.948005756	Bacteria.Firmicutes.Clostridia.Clostridiales.Ruminococcaceae.Ruminococcaceae.NK4A214.group	INSIG2
143263	ENSG00000125629	rs2161830	0.750319959	0.927447215	0.611295234	0.858686737	0.08259801	0.020133069	0.046128185	0.013520678	0.258483529	0.220260907	0.090331083	0.075642943	0.492470869	0.349493997	0.999814869	0.944704798	Bacteria.Actinobacteria.Actinobacteria.Corynebacteriales.Corynebacteriaceae	INSIG2
143264	ENSG00000125629	rs2161830	0.895440413	0.88166968	0.866071701	0.675915009	0.034070584	0.029459995	0.016081428	0.029289706	0.258245897	0.197148551	0.094982887	0.069752333	0.417247115	0.31056688	0.93214298	0.84258984	Bacteria.Firmicutes.Clostridia.Clostridiales.Lachnospiraceae.Tyzzerella	INSIG2
143265	ENSG00000125630	rs10205187	0.548432739	0.007187529	0.496575308	0.820278551	-0.071700622	0.719526414	0.032356337	-0.025323652	0.118864017	0.259356527	0.047327245	0.111022998	0.274170641	0.005395293	0.788468452	0.990429916	Bacteria.Firmicutes.Negativicutes.Selenomonadales.Acidaminococcaceae.Phascolarctobacterium	POLR1B
143266	ENSG00000125630	rs10205187	0.288534656	0.000961022	0.632013143	0.255245754	-0.127091056	0.901209369	0.032656475	-0.138329721	0.118781101	0.26070453	0.067874087	0.120530364	0.1758477	0.00101677	0.715900328	0.955303348	Bacteria.Firmicutes.Bacilli.Lactobacillales.Streptococcaceae	POLR1B
143267	ENSG00000125630	rs10205187	0.386642702	0.004969249	0.796685952	0.43179808	-0.126804708	0.917817098	0.016923954	-0.132187711	0.14550238	0.315764613	0.065423874	0.167122238	0.27615269	0.006540468	0.993501001	0.91172255	Bacteria.Firmicutes.Erysipelotrichia.Erysipelotrichales	POLR1B
143268	ENSG00000125630	rs10205187	0.405190886	0.004261836	0.9641439	0.734684171	-0.101824791	0.791235022	-0.002566423	0.050882793	0.121544568	0.267251535	0.056873588	0.149507405	0.215027952	0.002747071	0.999989953	0.995366106	Bacteria.Firmicutes.Clostridia.Clostridiales.Christensenellaceae	POLR1B
143269	ENSG00000125630	rs10205187	0.409589816	0.002099442	0.231262405	0.601939729	-0.092302648	0.72144072	0.075769059	-0.079311483	0.111222056	0.225294203	0.062709733	0.151318492	0.193321147	0.001389416	0.984441985	0.990525521	Bacteria.Firmicutes.Clostridia.Clostridiales.Ruminococcaceae.Flavonifractor	POLR1B
143270	ENSG00000125630	rs10205187	0.218000465	0.000932918	0.372657932	0.881351465	-0.163809513	0.78356559	0.058602152	-0.018181111	0.13170885	0.226053967	0.065287103	0.121340595	0.167763674	0.00147936	0.997851323	0.983524273	Bacteria.Firmicutes.Clostridia.Clostridiales.Lachnospiraceae.Fusicatenibacter	POLR1B
143271	ENSG00000125630	rs10205187	0.284715785	0.00050797	0.530026364	0.276252308	-0.119982551	0.986346087	-0.03148414	-0.098362223	0.111244617	0.269728058	0.04987211	0.089594035	0.130577679	0.000498944	0.845069689	0.888069469	Bacteria.Proteobacteria.Gammaproteobacteria.Pasteurellales.Pasteurellaceae.Haemophilus	POLR1B
143272	ENSG00000125630	rs10205187	0.612434396	0.324987626	0.102824382	0.160805311	0.078381089	0.351477646	0.123131157	-0.258197102	0.153983701	0.354435412	0.074432996	0.182045743	0.463208235	0.164897396	0.999274386	0.998480911	Bacteria.Firmicutes.Clostridia.Clostridiales.Ruminococcaceae.Ruminococcaceae.UCG.013	POLR1B
143273	ENSG00000125630	rs10205187	0.308114896	0.001089519	0.436383207	0.982461992	-0.116510014	0.761798825	0.040947101	0.002583616	0.11343398	0.222964372	0.052290049	0.117086523	0.140536849	0.000976415	0.972085394	0.970940397	Bacteria.Proteobacteria.Deltaproteobacteria.Desulfovibrionales.Desulfovibrionaceae	POLR1B
143274	ENSG00000125630	rs10205187	0.446034089	0.012131665	0.965684535	0.835342386	-0.104195421	0.782785527	0.001887783	-0.021764862	0.135913275	0.303474134	0.043713965	0.104298834	0.312305939	0.012442388	0.998302481	0.99762474	Bacteria.Proteobacteria.Gammaproteobacteria.Enterobacteriales.Enterobacteriaceae.Escherichia.Shigella	POLR1B
143275	ENSG00000125630	rs10205187	0.455782733	0.12816685	0.898390135	0.448448946	-0.114972701	0.531309452	-0.008566428	-0.119315271	0.153250038	0.344845562	0.066827155	0.156468897	0.330961679	0.100656965	0.963485106	0.971945944	Bacteria.Firmicutes.Bacilli.Lactobacillales.Carnobacteriaceae.Granulicatella	POLR1B
143276	ENSG00000125630	rs10205187	0.348271859	0.010916027	0.575041333	0.516565392	-0.202219237	0.932799544	-0.054981176	0.131252388	0.214062883	0.356104975	0.097580387	0.201259178	0.45192235	0.033518354	0.94165342	0.981962125	Bacteria.Firmicutes.Clostridia.Clostridiales.Ruminococcaceae.Anaerotruncus	POLR1B
143277	ENSG00000125630	rs10205187	0.392971098	0.001376004	0.560961696	0.706413349	-0.096391094	0.744537951	-0.024766916	0.038575669	0.112099072	0.222830049	0.04238204	0.101968016	0.155401213	0.001132455	0.95477287	0.96414545	Bacteria.Firmicutes.Negativicutes.Selenomonadales.Veillonellaceae.Dialister	POLR1B
143278	ENSG00000125630	rs10205187	0.450413893	0.089586707	0.673085423	0.842227792	-0.200817923	0.839107607	0.037547264	-0.037329156	0.264499585	0.487027959	0.088595419	0.186804359	0.752511663	0.230929214	0.99967607	0.999141757	Bacteria.Firmicutes.Negativicutes.Selenomonadales	POLR1B
143279	ENSG00000125630	rs10205187	0.672549645	0.002502823	0.596576491	0.457895524	-0.058446097	0.815144602	0.032625639	0.113323675	0.137667827	0.259327391	0.061337131	0.151765698	0.395737863	0.004120352	0.883529519	0.991310329	Bacteria.Firmicutes.Clostridia.Clostridiales.Ruminococcaceae..Eubacterium..coprostanoligenes.group	POLR1B
143280	ENSG00000125630	rs10205187	0.580513285	0.0040876	0.578068935	0.331436499	-0.069804129	0.673134267	0.025687731	0.102369245	0.125687432	0.226247788	0.045954864	0.104626444	0.229775576	0.003587726	0.998409995	0.996467843	Bacteria.Verrucomicrobia	POLR1B
143281	ENSG00000125630	rs10205187	0.251762882	0.061543758	0.372132172	0.893781227	-0.399509103	0.771061337	0.056778373	0.011781477	0.345532953	0.405406481	0.063185335	0.087897216	0.770748446	0.291998434	0.99911693	0.997690506	Bacteria.Bacteroidetes.Bacteroidia.Bacteroidales.Bacteroidaceae.Bacteroides	POLR1B
143282	ENSG00000125630	rs10205187	0.424256273	0.005369545	0.893953348	0.458745903	-0.114511765	0.905317412	0.008531655	-0.124109575	0.14241918	0.314436182	0.063755444	0.166526519	0.26651076	0.005559734	0.999513786	0.945732082	Bacteria.Firmicutes.Erysipelotrichia.Erysipelotrichales.Erysipelotrichaceae	POLR1B
143283	ENSG00000125630	rs10205187	0.265940561	0.00922843	0.477765452	0.991555596	-0.190737431	0.769132341	-0.046671298	-0.001381713	0.17000227	0.286738447	0.065369055	0.130057573	0.292011912	0.017771321	0.854183299	0.937640071	Bacteria.Firmicutes.Clostridia.Clostridiales.Ruminococcaceae.Ruminococcaceae.UCG.014	POLR1B
143284	ENSG00000125630	rs10205187	0.936795667	0.034738979	0.827332614	0.225136639	-0.029463912	1.632846302	-0.019106141	-0.210098077	0.370146169	0.757374597	0.087246108	0.171586227	0.849568779	0.317840344	0.928487287	0.99665811	Bacteria.Proteobacteria	POLR1B
143285	ENSG00000125630	rs10205187	0.259601064	0.00509434	0.471808686	0.584699236	-0.219793907	0.756549438	-0.048930068	-0.056001324	0.193290528	0.261072552	0.0676112	0.101962814	0.316115211	0.015293616	0.999586829	0.996426659	Bacteria.Firmicutes.Negativicutes.Selenomonadales.Veillonellaceae.Megasphaera	POLR1B
143286	ENSG00000125630	rs10205187	0.175531135	0.00981879	0.211249065	0.770472147	-0.171575749	0.700711409	-0.097899804	-0.055599794	0.125297081	0.263501196	0.077550833	0.189786553	0.154497335	0.00810836	0.733173018	0.852610405	Bacteria.Firmicutes.Clostridia.Clostridiales.Ruminococcaceae.Butyricicoccus	POLR1B
143287	ENSG00000125630	rs10205187	0.447654539	0.003007829	0.825747439	0.532662812	-0.093823169	0.704502857	0.015071665	0.090843147	0.122822726	0.228662461	0.068186727	0.144828862	0.21496627	0.00191295	0.86077124	0.997649073	Bacteria.Firmicutes.Clostridia.Clostridiales.Ruminococcaceaencultured	POLR1B
143288	ENSG00000125630	rs10205187	0.353415126	0.003842093	0.518310814	0.430372641	-0.104436055	0.863341336	-0.037236325	0.143048887	0.111747328	0.288092681	0.057336456	0.180292546	0.180521325	0.002538765	0.743030241	0.952281794	Bacteria.Actinobacteria.Actinobacteria.Bifidobacteriales.Bifidobacteriaceae.Bifidobacterium	POLR1B
143289	ENSG00000125630	rs10205187	0.558963234	0.00266063	0.193595424	0.883343541	-0.066639214	0.743500623	0.060113385	-0.015712291	0.113454663	0.238099142	0.045769237	0.106667953	0.237917743	0.002263301	0.584670052	0.999675186	Bacteria.Firmicutes.Negativicutes.Selenomonadales.Acidaminococcaceae	POLR1B
143290	ENSG00000125630	rs10205187	0.364269398	0.001089092	0.291585744	0.209541474	-0.101313755	0.745864729	-0.057234513	0.153332168	0.11089901	0.218292733	0.053834539	0.121001982	0.177521605	0.001059973	0.999334555	0.984995763	Bacteria.Firmicutes.Erysipelotrichia.Erysipelotrichales.Erysipelotrichaceae.Erysipelotrichaceae.UCG.003	POLR1B
143291	ENSG00000125630	rs10205187	0.203079887	0.006357301	0.378960127	0.395920006	-0.167541331	0.676243767	-0.042573365	-0.09479207	0.130322845	0.239911047	0.048063951	0.110933002	0.172686545	0.007852959	0.995652601	0.993943049	Bacteria.Firmicutes.Clostridia.Clostridiales.Clostridiaceae.1	POLR1B
143292	ENSG00000125630	rs10205187	0.374900411	0.01190704	0.862889077	0.977925402	-0.105993372	0.738853969	-0.009893611	0.003963106	0.118643254	0.285654572	0.05706555	0.142685954	0.205723213	0.008113613	0.852086581	0.997196001	Bacteria.Firmicutes.Clostridia.Clostridiales.Peptostreptococcaceae.Intestinibacter	POLR1B
143293	ENSG00000125630	rs10205187	0.355321479	0.030837262	0.637181531	0.990937522	-0.164770252	0.747337511	-0.029407324	-0.00161387	0.177009736	0.338705673	0.062062411	0.141549061	0.392841062	0.05002498	0.996423631	0.978731249	Bacteria.Bacteroidetes.Bacteroidia.Bacteroidales.Prevotellaceae.Prevotella.7	POLR1B
143294	ENSG00000125630	rs10205187	0.19690568	0.17308697	0.302011766	0.705383859	-0.436505347	0.644207043	0.071112151	0.042618902	0.334851188	0.467747584	0.068359519	0.112242294	0.724695408	0.435455688	0.956359196	0.939156644	Bacteria.Firmicutes.Clostridia.Clostridiales.Ruminococcaceae	POLR1B
143295	ENSG00000125630	rs10205187	0.281415907	0.001055046	0.615903221	0.243504839	-0.137492303	0.926448311	0.035633797	-0.145042837	0.126600686	0.27033851	0.070694656	0.123252621	0.212135735	0.00142664	0.644497547	0.910444892	Bacteria.Firmicutes.Bacilli.Lactobacillales	POLR1B
143296	ENSG00000125630	rs10205187	0.300882616	0.001069882	0.429483226	0.831434856	-0.118142492	0.753290165	0.041505025	0.025346764	0.113302267	0.220098223	0.052209855	0.118605559	0.155562986	0.000987088	0.899212428	0.953661219	Bacteria.Proteobacteria.Deltaproteobacteria	POLR1B
143297	ENSG00000125630	rs10205187	0.401608446	0.0043746	0.94569522	0.734726459	-0.102963865	0.791515401	-0.003835193	0.050860529	0.121966504	0.268173951	0.056091991	0.149466764	0.216350332	0.002758545	0.999417824	0.997023453	Bacteria.Firmicutes.Clostridia.Clostridiales.Christensenellaceae.Christensenellaceae.R.7.group	POLR1B
143298	ENSG00000125630	rs10205187	0.243791784	0.00138757	0.463582288	0.600832596	-0.148917994	0.751186622	0.036557194	0.058343665	0.12662345	0.22500319	0.049585774	0.110974881	0.186692022	0.001781633	0.919919759	0.919872773	Bacteria.Firmicutes.Clostridia.Clostridiales.Lachnospiraceae.Roseburia	POLR1B
143299	ENSG00000125630	rs10205187	0.424200934	0.035416236	0.955410395	0.323299103	-0.096338395	0.579106756	-0.00277474	0.127510468	0.119802438	0.269644111	0.049437022	0.128132227	0.227003617	0.017761673	0.997466038	0.994193156	Bacteria.Bacteroidetes.Bacteroidia.Bacteroidales.Rikenellaceae	POLR1B
143300	ENSG00000125630	rs10205187	0.281379123	0.001067786	0.348264041	0.24591289	-0.122416005	0.753963173	-0.047278907	0.13597814	0.112709981	0.22025441	0.050047137	0.116147126	0.135208516	0.000853025	0.996546716	0.994860843	Bacteria.Firmicutes.Clostridia.Clostridiales.Ruminococcaceae.Ruminococcaceae.UCG.002	POLR1B
143301	ENSG00000125630	rs10205187	0.442544737	0.072743416	0.793252309	0.781080574	-0.136792422	0.660521903	-0.017568548	-0.041522435	0.177065398	0.362211053	0.066761678	0.148800366	0.455939724	0.085011602	0.831443483	0.896476225	Bacteria.Firmicutes.Erysipelotrichia.Erysipelotrichales.Erysipelotrichaceae.Faecalitalea	POLR1B
143302	ENSG00000125630	rs10205187	0.706983842	0.01798441	0.66450117	0.885658967	-0.056703215	0.766455407	-0.023517816	-0.018761237	0.150191341	0.315868351	0.053981385	0.129964731	0.434374393	0.022759186	0.932395481	0.924610727	Bacteria.Firmicutes.Negativicutes.Selenomonadales.Veillonellaceae	POLR1B
143303	ENSG00000125630	rs10205187	0.504199914	0.004227386	0.994741878	0.737518711	-0.101739735	0.715697675	-0.00043368	0.048801434	0.151494829	0.24150628	0.065558797	0.145002016	0.371347728	0.008872589	0.998793879	0.998019463	Bacteria.Firmicutes.Clostridia.Clostridiales.Lachnospiraceae.Blautia	POLR1B
143304	ENSG00000125630	rs10205187	0.07899112	0.001863562	0.132522915	0.68825573	-0.387874378	0.899684076	-0.113520118	0.045332262	0.217396591	0.277525924	0.074534602	0.112488911	0.299591172	0.014149165	0.998986731	0.998377846	Bacteria.Firmicutes.Clostridia.Clostridiales.Family.XI.Anaerococcus	POLR1B
143305	ENSG00000125630	rs10205187	0.149430543	0.002073047	0.26456633	0.964801379	-0.244819471	0.801457312	-0.07382133	0.005057415	0.167850775	0.249952991	0.065605458	0.114170493	0.259449996	0.006657247	0.997152221	0.992972706	Bacteria.Firmicutes.Clostridia.Clostridiales.Family.XI	POLR1B
143306	ENSG00000125630	rs10205187	0.254480995	0.077471245	0.47481137	0.706350158	-0.187774802	0.623163194	-0.049229143	-0.054301877	0.163347425	0.347452885	0.068489512	0.143505062	0.341028568	0.075325292	0.99946547	0.972078348	Bacteria.Firmicutes.Erysipelotrichia.Erysipelotrichales.Erysipelotrichaceae..Clostridium..innocuum.group	POLR1B
143307	ENSG00000125630	rs10205187	0.729805904	0.064573671	0.889628064	0.589640182	-0.07449893	0.618676327	0.010159823	-0.070672398	0.214785843	0.329147661	0.0729287	0.130390615	0.492516047	0.109762816	0.771532965	0.848194174	Bacteria.Firmicutes.Erysipelotrichia.Erysipelotrichales.Erysipelotrichaceae.Holdemanella	POLR1B
143308	ENSG00000125630	rs10205187	0.551263029	0.012920789	0.666169111	0.242865849	-0.078173656	0.618349366	-0.021554342	0.118335525	0.130519951	0.241984135	0.049738167	0.100419957	0.288131918	0.012507366	0.999507593	0.935584968	Bacteria.Firmicutes.Clostridia.Clostridiales.Lachnospiraceae.Lachnoclostridium	POLR1B
143309	ENSG00000125630	rs10205187	0.273433539	0.028335304	0.494340501	0.853059635	-0.186269853	0.787483434	-0.060171456	0.034715921	0.168662914	0.351259019	0.087555452	0.186701775	0.31388518	0.03730908	0.904317703	0.999817689	Bacteria.Firmicutes.Clostridia.Clostridiales.Family.XIII.Family.XIII.AD3011.group	POLR1B
143310	ENSG00000125630	rs10205187	0.171287149	0.005565987	0.273703543	0.319606104	-0.189947289	1.011097522	-0.09396766	0.259956778	0.137331757	0.352743649	0.085133818	0.259223508	0.187760533	0.008740009	0.885425602	0.989731238	Bacteria.Actinobacteria.Coriobacteriia.Coriobacteriales.Coriobacteriaceae	POLR1B
143311	ENSG00000125630	rs10205187	0.088801767	0.001235035	0.122452988	0.821809297	-0.249418423	0.803964266	0.088489803	-0.023037624	0.144402743	0.238118941	0.056556495	0.101883687	0.128352536	0.002560755	0.912028629	0.969189617	Bacteria.Firmicutes.Clostridia.Clostridiales.Ruminococcaceae.Subdoligranulum	POLR1B
143312	ENSG00000125630	rs10205187	0.340716313	0.00458239	0.644711921	0.701092846	-0.109442073	0.784993352	-0.026781859	0.056938895	0.114039558	0.267439455	0.057813451	0.147694206	0.183478894	0.002679417	0.725993055	0.895202992	Bacteria.Firmicutes.Clostridia.Clostridiales.Peptostreptococcaceae	POLR1B
143313	ENSG00000125630	rs10205187	0.30134962	0.004854275	0.442970858	0.375089165	-0.116264372	0.663230834	-0.033495785	-0.092476377	0.111609748	0.227529762	0.043397962	0.103554226	0.161083216	0.002853991	0.776643829	0.87724048	Bacteria.Fusobacteria.Fusobacteriia.Fusobacteriales	POLR1B
143314	ENSG00000125630	rs10205187	0.338826974	0.001858486	0.74313179	0.190070295	-0.111684926	0.715543762	0.018422107	0.190352561	0.115919067	0.22066264	0.055979408	0.1437708	0.185392235	0.00148354	0.901253593	0.968856518	Bacteria.Firmicutes.Clostridia.Clostridiales.Lachnospiraceae..Eubacterium..hallii.group	POLR1B
143315	ENSG00000125630	rs10205187	0.167113168	0.003731452	0.252009574	0.622479866	-0.19010767	0.827405462	-0.052532972	0.052417215	0.136089324	0.275171022	0.045459323	0.105965257	0.166026008	0.005799165	0.998735039	0.999709092	Bacteria.Bacteroidetes.Bacteroidia.Bacteroidales.Prevotellaceae.Prevotella.9	POLR1B
143316	ENSG00000125630	rs10205187	0.371547719	0.009243973	0.720758682	0.805832297	-0.135710219	0.792766694	-0.030832398	0.048457579	0.150838396	0.295618462	0.085889785	0.196346853	0.291547156	0.012207825	0.880649234	0.994506574	Bacteria.Firmicutes.Clostridia.Clostridiales.Family.XIII	POLR1B
143317	ENSG00000125630	rs10205187	0.37694067	0.001195252	0.48068292	0.421423896	-0.099354485	0.745388602	-0.041533988	0.092846836	0.111691235	0.220080896	0.058562514	0.114767886	0.161813188	0.001146985	0.976501163	0.923157358	Bacteria.Firmicutes.Clostridia.Clostridiales.Lachnospiraceae.Coprococcus.1	POLR1B
143318	ENSG00000125630	rs10205187	0.263152611	0.057417303	0.614188225	0.113275662	-0.137101875	0.49759292	-0.026486605	-0.203411385	0.121479667	0.257302388	0.052292602	0.126738596	0.171716743	0.030668112	0.998970432	0.998994847	Bacteria.Firmicutes.Erysipelotrichia.Erysipelotrichales.Erysipelotrichaceae.Erysipelatoclostridium	POLR1B
143319	ENSG00000125630	rs10205187	0.6692566	0.002700128	0.218503104	0.106498822	-0.050948036	0.682529862	-0.070390268	0.212748669	0.118735636	0.218923635	0.056658898	0.130003629	0.269422085	0.002471562	0.881561814	0.78602063	Bacteria.Firmicutes.Clostridia.Clostridiales.Lachnospiraceaencultured	POLR1B
143320	ENSG00000125630	rs10205187	0.363922685	0.001778332	0.737273577	0.559442143	-0.132645171	0.794494632	-0.022004323	0.090526164	0.145089113	0.243914065	0.065317292	0.154311152	0.257024074	0.002708846	0.924356744	0.885202378	Bacteria.Firmicutes.Clostridia.Clostridiales.Ruminococcaceae.Ruminococcaceae.UCG.005	POLR1B
143321	ENSG00000125630	rs10205187	0.663333028	0.0049163	0.081452551	0.455811616	-0.049504523	0.689366593	0.091493606	-0.083835261	0.11320912	0.236860272	0.051709845	0.111753347	0.310272644	0.003407091	0.526467657	0.906418779	Bacteria.Firmicutes.Clostridia.Clostridiales.Lachnospiraceae.Lachnospira	POLR1B
143322	ENSG00000125630	rs10205187	0.662772874	0.002553218	0.361272615	0.55342045	-0.053815668	0.70185338	-0.058421031	0.080901785	0.122849868	0.223763984	0.06354764	0.135812156	0.349618591	0.00306479	0.639337932	0.932690213	Bacteria.Actinobacteria.Actinobacteria	POLR1B
143323	ENSG00000125630	rs10205187	0.723257809	0.007745414	0.488848965	0.634160253	-0.047573049	0.673251444	0.044361046	-0.068565734	0.133774217	0.245087501	0.063733658	0.143413545	0.346502297	0.005465607	0.940861986	0.931180862	Bacteria.Firmicutes.Clostridia.Clostridiales.Lachnospiraceae..Eubacterium..eligens.group	POLR1B
143324	ENSG00000125630	rs10205187	0.497694766	0.001099122	0.919696379	0.232382604	-0.092199753	0.937115337	0.006464669	0.173344508	0.135212131	0.274502573	0.063878428	0.143815863	0.351992288	0.002018898	0.838620535	0.961152204	Bacteria.Bacteroidetes.Bacteroidia.Bacteroidales.Porphyromonadaceae.Odoribacter	POLR1B
143325	ENSG00000125630	rs10205187	0.661060382	0.032147232	0.768075473	0.970119464	-0.067919493	0.746114587	0.022008456	0.007559178	0.154209604	0.340863741	0.074325163	0.201037642	0.422760192	0.029275445	0.999550585	0.98181652	Bacteria.Firmicutes.Clostridia.Clostridiales.Lachnospiraceae.Lachnospiraceae.ND3007.group	POLR1B
143326	ENSG00000125630	rs10205187	0.775828219	0.011151406	0.50121444	0.867723909	-0.040528289	0.699828658	0.041050706	-0.022959889	0.141742613	0.267990547	0.060699107	0.137319899	0.409478959	0.010868388	0.858259362	0.935449574	Bacteria.Firmicutes.Clostridia.Clostridiales.Ruminococcaceae.Ruminococcus.2	POLR1B
143327	ENSG00000125630	rs10205187	0.027090761	0.00357414	0.043720505	0.668751993	-0.535647587	0.963659919	0.129012732	-0.047469562	0.236954106	0.318905796	0.062743009	0.110449548	0.224937905	0.032204431	0.708835261	0.900876839	Bacteria.Firmicutes.Clostridia.Clostridiales.Lachnospiraceae..Eubacterium..rectale.group	POLR1B
143328	ENSG00000125630	rs10205187	0.342650772	0.035207772	0.56895542	0.649986286	-0.227378788	0.677746321	0.030196847	0.037959594	0.237888509	0.315201813	0.052749276	0.083270094	0.634807344	0.115289987	0.999785669	0.999420701	Bacteria.Firmicutes.Clostridia.Clostridiales.Ruminococcaceae.Faecalibacterium	POLR1B
143329	ENSG00000125630	rs10205187	0.867020083	0.002931318	0.208399154	0.799265982	-0.021167543	0.686569677	0.07095242	-0.026374704	0.125923676	0.222208344	0.055850057	0.103298499	0.339372165	0.003046512	0.999550314	0.996901429	Bacteria.Proteobacteria.Gammaproteobacteria.Pseudomonadales	POLR1B
143330	ENSG00000125630	rs10205187	0.246305555	0.139800416	0.351089046	0.896092461	-0.453728645	0.753744502	0.064070851	0.013749824	0.387882646	0.50433188	0.068223724	0.104877842	0.89450821	0.443398059	0.998947111	0.995399427	Bacteria.Bacteroidetes	POLR1B
143331	ENSG00000125630	rs10205187	0.637836828	0.004673753	0.759292651	0.603426015	-0.071535817	0.695596316	-0.0252965	0.076342686	0.151266923	0.23754467	0.082216193	0.146253635	0.435090215	0.007373962	0.949511302	0.973493341	Bacteria.Actinobacteria	POLR1B
143332	ENSG00000125630	rs10205187	0.928742524	0.009476187	0.367838481	0.376502268	0.015754443	1.051492881	-0.045952287	-0.09106999	0.175499509	0.393450886	0.050678094	0.10228349	0.624481748	0.022037655	0.800913784	0.995251343	Bacteria.Proteobacteria.Gammaproteobacteria	POLR1B
143333	ENSG00000125630	rs10205187	0.108864983	0.097741901	0.147629763	0.15199001	-0.2208557	0.478304313	0.073513338	0.179935907	0.135886155	0.284754092	0.050174868	0.124154001	0.147964886	0.064985198	0.938500455	0.774163784	Bacteria.Proteobacteria.Betaproteobacteria.Burkholderiales	POLR1B
143334	ENSG00000125630	rs10205187	0.639022652	0.611815065	0.734541096	0.937332806	-0.34952511	0.66284123	0.041397398	0.018204686	0.741712064	1.299916465	0.121568562	0.230664376	0.999415694	0.864037391	0.990344402	0.984024559	Bacteria.Firmicutes	POLR1B
143335	ENSG00000125630	rs10205187	0.364401265	0.084401244	0.644975575	0.846788688	-0.169306458	0.679376822	-0.032489704	-0.031344812	0.185375753	0.387749853	0.070190886	0.16158929	0.485633601	0.106278664	0.996483139	0.894636408	Bacteria.Bacteroidetes.Bacteroidia.Bacteroidales.Porphyromonadaceae.Butyricimonas	POLR1B
143336	ENSG00000125630	rs10205187	0.868256611	0.047344552	0.592390251	0.694283706	-0.02876698	0.645499966	0.036879556	-0.05194977	0.172753592	0.319403897	0.068550015	0.131594206	0.559952206	0.058751086	0.999469974	0.994597411	Bacteria.Bacteroidetes.Bacteroidia.Bacteroidales.Porphyromonadaceae.Barnesiella	POLR1B
143337	ENSG00000125630	rs10205187	0.495732825	0.008969189	0.947496375	0.95884501	-0.094061828	0.746188587	-0.003599494	-0.008196443	0.137313389	0.277092002	0.054453557	0.158234386	0.300448847	0.00894037	0.99786128	0.999462671	Bacteria.Firmicutes.Clostridia.Clostridiales.Lachnospiraceae.Anaerostipes	POLR1B
143338	ENSG00000125630	rs10205187	0.481689781	0.072038402	0.834999895	0.980528226	-0.130275531	0.732997158	-0.013515644	-0.004008798	0.18411103	0.400938113	0.064631531	0.163628764	0.523196584	0.107848943	0.999437234	0.999779617	Bacteria.Proteobacteria.Betaproteobacteria.Neisseriales.Neisseriaceae	POLR1B
143339	ENSG00000125630	rs10205187	0.246308131	0.139801199	0.351092009	0.896097105	-0.453728226	0.75374449	0.064071338	0.013749268	0.387884424	0.504332886	0.068224665	0.104878318	0.89303344	0.4431237	0.998912436	0.995383189	Bacteria.Bacteroidetes.Bacteroidia.Bacteroidales	POLR1B
143340	ENSG00000125630	rs10205187	0.816738362	0.053412895	0.614734098	0.906383702	-0.038263484	0.6997431	0.033595906	-0.021099694	0.164454496	0.355777237	0.066431071	0.178729704	0.510569095	0.068560202	0.966546108	0.98127983	Bacteria.Firmicutes.Clostridia.Clostridiales.Ruminococcaceae.Ruminiclostridium.6	POLR1B
143341	ENSG00000125630	rs10205187	0.131656523	0.003327025	0.233650582	0.126043092	-0.191882677	0.678265882	0.055229262	0.147152849	0.125698691	0.222641889	0.045947006	0.094967784	0.137801601	0.005087944	0.943988959	0.814968901	Bacteria.Proteobacteria.Betaproteobacteria.Burkholderiales.Alcaligenaceae	POLR1B
143342	ENSG00000125630	rs10205187	0.134895825	0.000964684	0.22220278	0.153710166	-0.212812624	1.022794903	0.087397043	-0.183669876	0.140598176	0.295980975	0.070920917	0.127270839	0.161649344	0.002308053	0.634638182	0.982679299	Bacteria.Firmicutes.Bacilli	POLR1B
143343	ENSG00000125630	rs10205187	0.426485588	0.010038811	0.805920134	0.805414095	-0.126975106	0.792252386	-0.016479651	0.036893145	0.158686009	0.298856807	0.06680529	0.149160558	0.382244852	0.018283821	0.926024455	0.940270453	Bacteria.Firmicutes.Clostridia.Clostridiales.Lachnospiraceae..Eubacterium..xylanophilum.group	POLR1B
143344	ENSG00000125630	rs10205187	0.339652909	0.002300384	0.414584946	0.749998851	-0.107863289	0.743976531	0.042819278	-0.038817522	0.112145498	0.234570236	0.05215312	0.121314641	0.1550197	0.001607233	0.998880039	0.984556514	Bacteria.Proteobacteria.Deltaproteobacteria.Desulfovibrionales.Desulfovibrionaceae.Bilophila	POLR1B
143345	ENSG00000125630	rs10205187	0.107055492	0.004853202	0.144152052	0.551573828	-0.233382262	0.85400196	-0.079946858	0.070521298	0.142843347	0.292968378	0.054089556	0.117835687	0.155933825	0.008442003	0.752469134	0.926870238	Bacteria.Firmicutes.Clostridia.Clostridiales.Lachnospiraceae.Lachnospiraceae.UCG.010	POLR1B
143346	ENSG00000125630	rs10205187	0.46826151	0.005285173	0.530823477	0.628147197	-0.083532606	0.697623545	0.02612852	-0.050485375	0.114502652	0.241826823	0.041469161	0.103749282	0.230267523	0.003665874	0.72635849	0.869325056	Bacteria.Proteobacteria.Betaproteobacteria.Burkholderiales.Alcaligenaceae.Sutterella	POLR1B
143347	ENSG00000125630	rs10205187	0.035027384	0.001122298	0.056505407	0.961559696	-0.398568751	0.863973116	0.142481438	-0.005626123	0.18517449	0.253575485	0.073398498	0.116290848	0.151496266	0.006706383	0.980822927	0.987066592	Bacteria.Firmicutes.Clostridia.Clostridiales.Lachnospiraceae.Lachnospiraceae.UCG.008	POLR1B
143348	ENSG00000125630	rs10205187	0.030968715	0.003944464	0.013506638	0.508515746	-0.285737736	0.834132391	-0.152360008	0.087763417	0.129606256	0.279196696	0.060024512	0.132021332	0.07274177	0.005545189	0.677194542	0.956466638	Bacteria.Firmicutes.Clostridia.Clostridiales.Ruminococcaceae.Ruminococcaceae.UCG.003	POLR1B
143349	ENSG00000125630	rs10205187	0.445182158	0.12632628	0.877264114	0.457490429	-0.117832228	0.534112267	-0.010551617	-0.117340019	0.15341242	0.344961444	0.06805803	0.157002403	0.33274093	0.093979155	0.988161388	0.950695192	Bacteria.Firmicutes.Bacilli.Lactobacillales.Carnobacteriaceae	POLR1B
143350	ENSG00000125630	rs10205187	0.353436009	0.003842071	0.518336173	0.432076151	-0.104434611	0.862438237	-0.037233711	0.142337426	0.111750663	0.287791135	0.057335918	0.180063539	0.18017985	0.002539202	0.742016796	0.952957857	Bacteria.Actinobacteria.Actinobacteria.Bifidobacteriales.Bifidobacteriaceae	POLR1B
143351	ENSG00000125630	rs10205187	0.843555147	0.003584149	0.402640225	0.748621527	-0.027692787	0.694312834	0.048074215	-0.030105404	0.139773315	0.229843698	0.057072275	0.09355327	0.361196328	0.005012413	0.999305535	0.994727898	Bacteria.Proteobacteria.Gammaproteobacteria.Pseudomonadales.Pseudomonadaceae.Pseudomonas	POLR1B
143352	ENSG00000125630	rs10205187	0.430086675	0.001458128	0.383478177	0.783815212	-0.089376179	0.754536479	-0.046365586	-0.032771556	0.112575647	0.227105563	0.052847207	0.118965644	0.19405264	0.001367846	0.599384458	0.986229865	Bacteria.Firmicutes.Negativicutes.Selenomonadales.Veillonellaceae.Veillonella	POLR1B
143353	ENSG00000125630	rs10205187	0.206548788	0.215207262	0.280917866	0.71020759	-0.566366611	1.091909271	0.09196743	-0.067444324	0.443980732	0.872552585	0.084593724	0.180726828	0.749665342	0.501662715	0.876277026	0.855363977	Bacteria.Firmicutes.Clostridia.Clostridiales.Lachnospiraceae	POLR1B
143354	ENSG00000125630	rs10205187	0.108454017	0.097760644	0.16111731	0.154039377	-0.233345528	0.484910876	0.074568504	0.180186316	0.14340067	0.28870372	0.052615425	0.124958423	0.180734384	0.061539953	0.951961461	0.840718028	Bacteria.Proteobacteria.Betaproteobacteria	POLR1B
143355	ENSG00000125630	rs10205187	0.898752594	0.035356995	0.40605317	0.368936345	-0.018777467	0.58527463	0.050570647	-0.11561806	0.147011332	0.272425065	0.060475891	0.127802861	0.496847205	0.030090842	0.974916192	0.95613348	Bacteria.Firmicutes.Clostridia.Clostridiales.Ruminococcaceae.Ruminococcus.1	POLR1B
143356	ENSG00000125630	rs10205187	0.457311032	0.012591067	0.784618242	0.914623406	-0.140814258	0.773273225	-0.017947271	0.013724002	0.188335791	0.301444394	0.065400504	0.127522457	0.470663732	0.030493207	0.984987993	0.979204363	Bacteria.Proteobacteria.Deltaproteobacteria.Desulfovibrionales.Desulfovibrionaceae.Desulfovibrio	POLR1B
143357	ENSG00000125630	rs10205187	0.424248685	0.035488179	0.955424369	0.321592666	-0.096321636	0.578701553	-0.002773852	0.128163441	0.119794003	0.269564536	0.049436706	0.128331624	0.226986778	0.017975857	0.997528932	0.993985312	Bacteria.Bacteroidetes.Bacteroidia.Bacteroidales.Rikenellaceae.Alistipes	POLR1B
143358	ENSG00000125630	rs10205187	0.12781578	0.004116898	0.201602275	0.610927423	-0.2387334	0.860930774	-0.077603848	0.067674818	0.154804419	0.289610613	0.060164766	0.132388118	0.184753679	0.007272451	0.970727297	0.997803387	Bacteria.Actinobacteria.Actinobacteria.Micrococcales	POLR1B
143359	ENSG00000125630	rs10205187	0.346375649	0.001587644	0.320314381	0.612672476	-0.105838	0.754033088	0.079537244	-0.078766992	0.111594042	0.228870914	0.079429937	0.154845713	0.127179051	0.001174824	0.946830748	0.962141134	Bacteria.Firmicutes.Clostridia.Clostridiales.Ruminococcaceae.Ruminiclostridium.5	POLR1B
143360	ENSG00000125630	rs10205187	0.2340424	0.011483405	0.424487699	0.978116031	-0.189626797	0.75492545	-0.048792011	0.00321532	0.157890326	0.290323984	0.060713477	0.116771652	0.281214707	0.018027514	0.999814869	0.953657103	Bacteria.Actinobacteria.Actinobacteria.Corynebacteriales.Corynebacteriaceae	POLR1B
143361	ENSG00000125630	rs10205187	0.228299074	0.00404909	0.426091119	0.944268552	-0.182015525	0.75494241	-0.038925727	-0.00689376	0.149678224	0.253463444	0.048605413	0.098240197	0.246461391	0.009125135	0.999614985	0.99936283	Bacteria.Firmicutes.Clostridia.Clostridiales.Lachnospiraceae.Tyzzerella.4	POLR1B
143362	ENSG00000125630	rs10205187	0.254192745	0.001581829	0.448736636	0.852473039	-0.140810803	0.745368526	0.037663827	0.020873035	0.122417855	0.226158419	0.049423445	0.1118033	0.161651259	0.00225351	0.872372046	0.996759562	Bacteria.Bacteroidetes.Bacteroidia.Bacteroidales.Porphyromonadaceae	POLR1B
143363	ENSG00000125630	rs10205187	0.357293699	0.001270873	0.801009352	0.538722312	-0.105613071	0.786843342	-0.010920816	0.06300793	0.113927475	0.233688312	0.043155253	0.101959669	0.157130545	0.001417342	0.99994518	0.999865593	Bacteria.Bacteroidetes.Bacteroidia.Bacteroidales.Prevotellaceae	POLR1B
143364	ENSG00000125630	rs10205187	0.472651338	0.007076903	0.902584207	0.885755991	-0.112852174	0.76490316	-0.009016011	0.023324025	0.156236381	0.27515322	0.073379044	0.161710728	0.37238318	0.011485463	0.99846362	0.994553009	Bacteria.Firmicutes.Clostridia.Clostridiales.Ruminococcaceae.Ruminiclostridium.9	POLR1B
143365	ENSG00000125630	rs10205187	0.299793997	0.004831048	0.436936736	0.377109449	-0.11667755	0.6635857	-0.033920666	-0.092061507	0.111643536	0.227519397	0.043369743	0.103529529	0.160538271	0.002934433	0.762262068	0.8806471	Bacteria.Fusobacteria.Fusobacteriia.Fusobacteriales.Fusobacteriaceae.Fusobacterium	POLR1B
143366	ENSG00000125630	rs10205187	0.409725122	0.001529312	0.60347975	0.056533836	-0.093244224	0.711466901	-0.02495215	-0.241723634	0.112389265	0.215150399	0.047809234	0.124537285	0.169693643	0.00159296	0.996033175	0.929840174	Bacteria.Firmicutes.Clostridia.Clostridiales.Lachnospiraceae.Lachnospiraceae.NK4A136.group	POLR1B
143367	ENSG00000125630	rs10205187	0.341663812	0.00053602	0.955625312	0.095580768	-0.105328639	0.794571682	-0.00236318	0.161938165	0.109970423	0.218277198	0.04230848	0.095772522	0.161525635	0.000666846	0.999801261	0.888376871	Bacteria.Proteobacteria.Betaproteobacteria.Burkholderiales.Alcaligenaceae.Parasutterella	POLR1B
143368	ENSG00000125630	rs10205187	0.154096026	0.009129209	0.239639832	0.490425423	-0.194210369	0.664827943	-0.062664013	-0.061547227	0.134702858	0.247482383	0.052809787	0.0887479	0.158176645	0.010388099	0.925613467	0.997412515	Bacteria.Proteobacteria.Gammaproteobacteria.Enterobacteriales.Enterobacteriaceae.Citrobacter	POLR1B
143369	ENSG00000125630	rs10205187	0.646514415	0.003147071	0.655485642	0.370750206	-0.065902451	0.929561764	-0.020076163	-0.083474286	0.143042467	0.303232397	0.044794102	0.092624014	0.460958789	0.005448977	0.980749141	0.965530807	Bacteria.Proteobacteria.Gammaproteobacteria.Enterobacteriales.Enterobacteriaceae	POLR1B
143370	ENSG00000125630	rs10205187	0.585515053	0.004152015	0.576740806	0.332508248	-0.069138064	0.672536027	0.025843821	0.102200055	0.126155726	0.226461743	0.046072689	0.104686984	0.234479053	0.003558448	0.99894297	0.998882343	Bacteria.Verrucomicrobia.Verrucomicrobiae.Verrucomicrobiales.Verrucomicrobiaceae.Akkermansia	POLR1B
143371	ENSG00000125630	rs10205187	0.470923816	0.006231856	0.991371163	0.906107884	-0.098402151	0.725083667	0.000523284	-0.012381539	0.13569919	0.256584732	0.048202689	0.104571055	0.294520671	0.00838973	0.942591693	0.870229954	Bacteria.Firmicutes.Clostridia.Clostridiales.Lachnospiraceae.Tyzzerella	POLR1B
143372	ENSG00000125630	rs10205187	0.412931831	0.172842894	0.845151425	0.167207547	-0.129017186	0.426985845	-0.012890465	-0.191345656	0.156582481	0.309848451	0.065741446	0.137006443	0.311552112	0.133719683	0.998201428	0.99782309	Bacteria.Firmicutes.Bacilli.Bacillales.Staphylococcaceae.Staphylococcus	POLR1B
143373	ENSG00000125630	rs10205187	0.213421758	0.00276795	0.374128431	0.323039674	-0.212451807	0.968048182	-0.057712085	0.13436232	0.169103847	0.311344478	0.064494845	0.13494458	0.341458081	0.009356048	0.999028109	0.997798285	Bacteria.Actinobacteria.Actinobacteria.Micrococcales.Micrococcaceae	POLR1B
143374	ENSG00000125630	rs10205187	0.648580286	0.616428431	0.759748721	0.812420745	-0.295047447	0.524636846	0.033373174	0.045426999	0.644451466	1.042392179	0.108678814	0.190664686	0.987348183	0.761872014	0.996576058	0.872135454	Bacteria.Firmicutes.Clostridia.Clostridiales	POLR1B
143375	ENSG00000125630	rs10205187	0.870868838	0.025393551	0.492952159	0.515505218	0.039672496	0.931154625	-0.054354605	-0.082766079	0.243108708	0.407103205	0.078836731	0.126590233	0.744687431	0.087880479	0.996108676	0.996850396	Bacteria.Firmicutes.Clostridia.Clostridiales.Lachnospiraceae..Ruminococcus..gnavus.group	POLR1B
143376	ENSG00000125630	rs10205187	0.209745643	0.017558573	0.430178974	0.230532633	-0.165734455	0.606735812	-0.038151164	-0.146784541	0.130848559	0.249072204	0.048063766	0.121293171	0.184926219	0.015494491	0.99830237	0.997282036	Bacteria.Firmicutes.Clostridia.Clostridiales.Clostridiaceae.1.Clostridium.sensu.stricto.1	POLR1B
143377	ENSG00000125630	rs10205187	0.244809604	0.006250955	0.456463578	0.324295453	-0.159810043	1.015359437	-0.071080206	0.27611508	0.136181437	0.359444431	0.094888539	0.278037652	0.218331405	0.009090357	0.859684932	0.994989321	Bacteria.Actinobacteria.Coriobacteriia.Coriobacteriales	POLR1B
143378	ENSG00000125630	rs10205187	0.591170583	0.006146325	0.928989982	0.337337278	-0.088315532	1.000025562	0.007135897	0.202717449	0.16361624	0.353256948	0.079769402	0.209750396	0.437796241	0.013672252	0.998330087	0.999834196	Bacteria.Actinobacteria.Coriobacteriia.Coriobacteriales.Coriobacteriaceae.Collinsella	POLR1B
143379	ENSG00000125630	rs10205187	0.298846058	0.000985259	0.670938654	0.265822683	-0.122669974	0.896534049	0.028888369	-0.135054275	0.117145508	0.259949503	0.067691351	0.120342499	0.183996191	0.001091595	0.711018033	0.921307549	Bacteria.Firmicutes.Bacilli.Lactobacillales.Streptococcaceae.Streptococcus	POLR1B
143380	ENSG00000125630	rs10205187	0.351769297	0.001498326	0.665347061	0.925416938	-0.106025786	0.747216343	0.020509092	-0.009975459	0.113058671	0.225504858	0.04720225	0.106154718	0.153948591	0.00121565	0.94253553	0.993341467	Bacteria.Bacteroidetes.Bacteroidia.Bacteroidales.Porphyromonadaceae.Parabacteroides	POLR1B
143381	ENSG00000125630	rs10205187	0.589677491	0.016074026	0.640378668	0.240026384	-0.06981371	0.607525232	0.031826281	-0.152163827	0.12881928	0.245888627	0.067811773	0.128341933	0.27731316	0.011895185	0.998173674	0.990428426	Bacteria.Firmicutes.Bacilli.Bacillales	POLR1B
143382	ENSG00000125630	rs10205187	0.387632213	0.000909823	0.441870974	0.027595635	-0.095774753	0.741661919	-0.046162264	0.30764007	0.110127591	0.213473979	0.059664324	0.136553371	0.171903979	0.000888516	0.997048205	0.999513539	Bacteria.Firmicutes.Clostridia.Clostridiales.Lachnospiraceae.Dorea	POLR1B
143383	ENSG00000125630	rs10205187	0.894410635	0.03454975	0.617331255	0.54609307	-0.024662646	0.62118109	0.040405633	-0.090198375	0.185102294	0.287815386	0.080487719	0.148656235	0.553233694	0.037716614	0.998768023	0.985214694	Bacteria.Firmicutes.Clostridia.Clostridiales.Ruminococcaceae.Ruminococcaceae.NK4A214.group	POLR1B
143384	ENSG00000125630	rs10205187	0.693622991	0.287825218	0.853393269	0.347716134	-0.074258498	0.425815943	0.015666175	-0.17891373	0.187676813	0.397383373	0.084446478	0.189172742	0.607240777	0.19691429	0.998929462	0.998920199	Bacteria.Firmicutes.Clostridia.Clostridiales.Lachnospiraceae..Eubacterium..ventriosum.group	POLR1B
143385	ENSG00000125630	rs10205187	0.282853268	0.000511926	0.480576623	0.278450107	-0.120065472	1.001079877	-0.035778105	-0.099580624	0.110887958	0.273936723	0.05043451	0.09112346	0.133162021	0.000494714	0.826079444	0.847654574	Bacteria.Proteobacteria.Gammaproteobacteria.Pasteurellales.Pasteurellaceae	POLR1B
143386	ENSG00000125633	rs4849656	0.026865281	0.018798392	0.019099617	0.083842948	0.35615503	-0.300932208	-0.202028008	0.112227765	0.157311135	0.124923787	0.08408744	0.063935393	0.029842539	0.008002808	0.511467782	0.791765154	Bacteria.Proteobacteria.Gammaproteobacteria.Pasteurellales.Pasteurellaceae.Haemophilus	CCDC93
143387	ENSG00000125633	rs4849656	0.434452419	0.171392414	0.126115253	0.478102528	0.173377113	-0.241241722	0.159104838	-0.057789707	0.220471635	0.174461091	0.102701132	0.081004039	0.342143132	0.108441559	0.998793879	0.998019463	Bacteria.Firmicutes.Clostridia.Clostridiales.Lachnospiraceae.Blautia	CCDC93
143388	ENSG00000125633	rs4849656	0.002483295	0.067143734	0.020204212	0.285999148	1.392641037	-0.750880553	-0.240457443	0.101436203	0.442678421	0.40339859	0.101027711	0.094302016	0.165753972	0.385079888	0.75121437	0.99665811	Bacteria.Proteobacteria	CCDC93
143389	ENSG00000125633	rs4849656	0.143868009	0.10449027	0.636725102	0.844860657	0.336542651	-0.302453896	0.0486846	-0.016219827	0.227530395	0.183735822	0.102606608	0.082564138	0.150625831	0.043849678	0.999513786	0.974686324	Bacteria.Firmicutes.Erysipelotrichia.Erysipelotrichales.Erysipelotrichaceae	CCDC93
143390	ENSG00000125633	rs4849656	0.017992648	0.028946336	0.48245186	0.20233164	0.398277489	-0.292624915	-0.038809901	0.06136623	0.164148702	0.13104641	0.054943687	0.047654006	0.028116823	0.014677916	0.998409995	0.996467843	Bacteria.Verrucomicrobia	CCDC93
143391	ENSG00000125633	rs4849656	0.790006185	0.644423703	0.645436187	0.779577142	0.153271769	-0.208979032	0.051487238	-0.024620977	0.573224031	0.450725394	0.111388652	0.087614109	0.856690531	0.679034731	0.99911693	0.989332098	Bacteria.Bacteroidetes.Bacteroidia.Bacteroidales.Bacteroidaceae.Bacteroides	CCDC93
143392	ENSG00000125633	rs4849656	0.028098673	0.02918081	0.751575411	0.856981831	0.389082666	-0.324733339	-0.025955884	0.012232146	0.173281374	0.145645474	0.081651679	0.067609384	0.061472873	0.024137623	0.907824388	0.99827201	Bacteria.Firmicutes.Clostridia.Clostridiales.Ruminococcaceae..Eubacterium..coprostanoligenes.group	CCDC93
143393	ENSG00000125633	rs4849656	0.163490975	0.109569088	0.582831372	0.824555994	0.322939399	-0.298467503	0.057103964	-0.018393441	0.229176411	0.18401092	0.103454333	0.082640414	0.177183739	0.055050195	0.993501001	0.954085234	Bacteria.Firmicutes.Erysipelotrichia.Erysipelotrichales	CCDC93
143394	ENSG00000125633	rs4849656	0.003957842	0.022827053	0.090022011	0.386554177	0.712841464	-0.460126224	-0.113388654	0.048492349	0.238692844	0.197408189	0.065903386	0.055632237	0.037488335	0.038232831	0.713149778	0.995251343	Bacteria.Proteobacteria.Gammaproteobacteria	CCDC93
143395	ENSG00000125633	rs4849656	0.205286692	0.228253421	0.093380833	0.070648971	0.238821567	-0.182399975	0.163491739	-0.140109632	0.186688068	0.149979489	0.096034376	0.076253176	0.161998037	0.083303144	0.997851323	0.935348541	Bacteria.Firmicutes.Clostridia.Clostridiales.Lachnospiraceae.Fusicatenibacter	CCDC93
143396	ENSG00000125633	rs4849656	0.007846639	0.007571984	0.133404456	0.221711507	0.445987534	-0.355145202	0.086515115	-0.062368367	0.162637026	0.128896721	0.056935295	0.050556282	0.012616019	0.004264091	0.937508231	0.910309148	Bacteria.Firmicutes.Negativicutes.Selenomonadales.Veillonellaceae.Dialister	CCDC93
143397	ENSG00000125633	rs4849656	0.106136862	0.293094909	0.918705971	0.417632109	0.387443083	-0.204638747	-0.012539455	0.080131245	0.23650378	0.193090309	0.122389552	0.098241738	0.199940204	0.15498557	0.999274386	0.998480911	Bacteria.Firmicutes.Clostridia.Clostridiales.Ruminococcaceae.Ruminococcaceae.UCG.013	CCDC93
143398	ENSG00000125633	rs4849656	0.008536086	0.008423747	0.043627348	0.170393095	0.429554559	-0.341419615	0.189755593	-0.101341893	0.158434673	0.125700777	0.092242075	0.073114953	0.016263222	0.003967766	0.954222673	0.905556262	Bacteria.Firmicutes.Clostridia.Clostridiales.Ruminococcaceae.Flavonifractor	CCDC93
143399	ENSG00000125633	rs4849656	0.009961385	0.017310816	0.28926064	0.37635198	0.537446901	-0.423337451	0.088040023	-0.062280828	0.202516561	0.173385611	0.082408494	0.069927346	0.046686981	0.026706328	0.815783163	0.90296591	Bacteria.Firmicutes.Clostridia.Clostridiales.Ruminococcaceae.Ruminococcaceae.UCG.014	CCDC93
143400	ENSG00000125633	rs4849656	0.014156915	0.015741527	0.959469183	0.794438685	0.416275317	-0.351093973	0.003441159	-0.015129268	0.1651785	0.141632383	0.06745642	0.057831915	0.02278285	0.008489092	0.768924564	0.995306766	Bacteria.Firmicutes.Negativicutes.Selenomonadales.Acidaminococcaceae	CCDC93
143401	ENSG00000125633	rs4849656	0.002741188	0.005923984	0.010180495	0.245800243	0.488274081	-0.36107871	0.183246061	-0.079172762	0.156872851	0.126957283	0.069262078	0.067609932	0.007996908	0.003272256	0.414233494	0.869357444	Bacteria.Firmicutes.Clostridia.Clostridiales.Peptostreptococcaceae	CCDC93
143402	ENSG00000125633	rs4849656	0.008879029	0.010206647	0.324567607	0.306014734	0.449506774	-0.387322524	0.063901433	-0.058344998	0.166689452	0.146450745	0.064382847	0.056556554	0.019690052	0.007006276	0.725476215	0.908397531	Bacteria.Firmicutes.Negativicutes.Selenomonadales.Acidaminococcaceae.Phascolarctobacterium	CCDC93
143403	ENSG00000125633	rs4849656	0.029200318	0.025614992	0.363160338	0.737981198	0.376178008	-0.316581123	-0.05788176	0.020222023	0.168739965	0.138626673	0.063210713	0.060195205	0.037165022	0.010076713	0.746982031	0.87724048	Bacteria.Fusobacteria.Fusobacteriia.Fusobacteriales	CCDC93
143404	ENSG00000125633	rs4849656	0.048901588	0.223007596	0.410826038	0.075186312	0.334471235	-0.178614782	0.078948729	-0.131138671	0.166692694	0.145197537	0.095383829	0.072538418	0.070981409	0.072977941	0.577703438	0.910444892	Bacteria.Firmicutes.Bacilli.Lactobacillales	CCDC93
143405	ENSG00000125633	rs4849656	0.031832481	0.040237955	0.893509646	0.98058708	0.421068004	-0.325513442	0.012961664	0.001849335	0.192000711	0.155557985	0.096454027	0.075713961	0.070560514	0.026081289	0.836090134	0.996952195	Bacteria.Bacteroidetes.Bacteroidia.Bacteroidales.Porphyromonadaceae.Odoribacter	CCDC93
143406	ENSG00000125633	rs4849656	0.088755686	0.046181901	0.568896666	0.973515444	0.344813698	-0.310917864	0.046309407	-0.002021171	0.199603115	0.153010625	0.080883126	0.060649029	0.090326732	0.021295232	0.997466038	0.996556542	Bacteria.Bacteroidetes.Bacteroidia.Bacteroidales.Rikenellaceae	CCDC93
143407	ENSG00000125633	rs4849656	0.690490448	0.581415253	0.761532316	0.829958011	0.234840239	-0.239902702	0.038527161	-0.020341308	0.5871852	0.432996203	0.126431392	0.094343805	0.90627055	0.689296182	0.956359196	0.942918039	Bacteria.Firmicutes.Clostridia.Clostridiales.Ruminococcaceae	CCDC93
143408	ENSG00000125633	rs4849656	0.021570189	0.020563072	0.968488351	0.945616251	0.40672197	-0.326651535	0.002804161	-0.003872145	0.172794992	0.137650726	0.070714975	0.056550076	0.045555843	0.017334788	0.999507593	0.935584968	Bacteria.Firmicutes.Clostridia.Clostridiales.Lachnospiraceae.Lachnoclostridium	CCDC93
143409	ENSG00000125633	rs4849656	0.05425684	0.307352698	0.881792817	0.242112948	0.363652831	-0.170635592	0.014537308	-0.092911987	0.185566245	0.165866935	0.097386897	0.078718205	0.094728175	0.134756834	0.825194232	0.982679299	Bacteria.Firmicutes.Bacilli	CCDC93
143410	ENSG00000125633	rs4849656	0.131470782	0.272005325	0.613169834	0.152368362	0.33155575	-0.18613873	-0.064663267	0.148082696	0.217089543	0.168038375	0.1272981	0.102271447	0.160495857	0.129173757	0.943330549	0.989731238	Bacteria.Actinobacteria.Coriobacteriia.Coriobacteriales.Coriobacteriaceae	CCDC93
143411	ENSG00000125633	rs4849656	0.007905006	0.015562344	0.246246326	0.457267195	0.529000766	-0.394099697	0.092760461	-0.047904509	0.193100611	0.158694788	0.079288835	0.064064897	0.028672925	0.01355161	0.794418495	0.924960833	Bacteria.Firmicutes.Clostridia.Clostridiales.Ruminococcaceae.Ruminococcus.2	CCDC93
143412	ENSG00000125633	rs4849656	0.079503805	0.105309794	0.507776994	0.544051502	0.341136591	-0.271844756	0.047384239	-0.038987153	0.191535497	0.165539117	0.071155024	0.063928499	0.130587822	0.07742353	0.919535335	0.875529767	Bacteria.Firmicutes.Negativicutes.Selenomonadales.Veillonellaceae	CCDC93
143413	ENSG00000125633	rs4849656	0.734155523	0.251450795	0.241774076	0.892393787	0.102868359	-0.262610862	-0.109202824	0.010054668	0.301629876	0.22697955	0.092453094	0.074040988	0.670633076	0.243888181	0.998986731	0.998377846	Bacteria.Firmicutes.Clostridia.Clostridiales.Family.XI.Anaerococcus	CCDC93
143414	ENSG00000125633	rs4849656	0.023529656	0.15069591	0.471824429	0.075012269	0.369094522	-0.203547972	0.066520609	-0.127092169	0.159195798	0.139995402	0.091920957	0.070257122	0.036320678	0.045059848	0.666630623	0.955303348	Bacteria.Firmicutes.Bacilli.Lactobacillales.Streptococcaceae	CCDC93
143415	ENSG00000125633	rs4849656	0.019603481	0.027701299	0.709829296	0.566826351	0.393961793	-0.305230064	-0.035012021	0.03996196	0.164686011	0.135579188	0.093691538	0.069423626	0.028799525	0.012341845	0.999334555	0.984995763	Bacteria.Firmicutes.Erysipelotrichia.Erysipelotrichales.Erysipelotrichaceae.Erysipelotrichaceae.UCG.003	CCDC93
143416	ENSG00000125633	rs4849656	0.204536029	0.14813838	0.799029477	0.728006452	0.494758043	-0.418862628	-0.024074112	0.02466325	0.386106561	0.286250017	0.094174616	0.070615849	0.542297364	0.249545702	0.999785669	0.999420701	Bacteria.Firmicutes.Clostridia.Clostridiales.Ruminococcaceae.Faecalibacterium	CCDC93
143417	ENSG00000125633	rs4849656	0.377113314	0.192683523	0.146984897	0.602961318	0.192311707	-0.266498935	-0.103926136	0.036964626	0.216269572	0.202486905	0.070817662	0.070724098	0.369729919	0.204442489	0.451175498	0.853633941	Bacteria.Firmicutes.Erysipelotrichia.Erysipelotrichales.Erysipelotrichaceae.Holdemanella	CCDC93
143418	ENSG00000125633	rs4849656	0.865174374	0.513551915	0.072755731	0.257911495	0.043690569	-0.142507757	-0.18192366	0.094911951	0.256318462	0.216951454	0.099766057	0.083168715	0.660829741	0.302950392	0.996483139	0.865911567	Bacteria.Bacteroidetes.Bacteroidia.Bacteroidales.Porphyromonadaceae.Butyricimonas	CCDC93
143419	ENSG00000125633	rs4849656	0.773040939	0.478778005	0.338391058	0.467193491	0.101929939	-0.164671984	-0.112934194	0.058161872	0.351985313	0.231177358	0.117109223	0.079533785	0.517333036	0.265595053	0.999586829	0.996426659	Bacteria.Firmicutes.Negativicutes.Selenomonadales.Veillonellaceae.Megasphaera	CCDC93
143420	ENSG00000125633	rs4849656	0.022362376	0.00428336	0.548116164	0.143087257	0.476479911	-0.512268633	0.055004164	-0.119360231	0.203694732	0.173129441	0.091112594	0.080537488	0.075607674	0.010095199	0.988161388	0.950695192	Bacteria.Firmicutes.Bacilli.Lactobacillales.Carnobacteriaceae	CCDC93
143421	ENSG00000125633	rs4849656	0.033140272	0.0181011	0.995664331	0.587672699	0.382782392	-0.32126151	0.00057207	0.043208559	0.175911208	0.132536918	0.104878292	0.079299245	0.045017445	0.007966369	0.924052755	0.984056941	Bacteria.Firmicutes.Clostridia.Clostridiales.Lachnospiraceae..Eubacterium..hallii.group	CCDC93
143422	ENSG00000125633	rs4849656	0.001753595	0.005679026	0.047901759	0.141980213	0.656118832	-0.498624418	-0.151072389	0.100566328	0.201146619	0.174392696	0.074946405	0.067665448	0.014886532	0.008657735	0.951394017	0.832888729	Bacteria.Proteobacteria.Betaproteobacteria	CCDC93
143423	ENSG00000125633	rs4849656	0.010959116	0.005202435	0.253742063	0.133678268	0.582918721	-0.530726037	0.105541584	-0.118003589	0.222661077	0.183616321	0.091667651	0.077713453	0.053322595	0.014773082	0.944143041	0.87180213	Bacteria.Firmicutes.Clostridia.Clostridiales.Ruminococcaceae.Ruminiclostridium.6	CCDC93
143424	ENSG00000125633	rs4849656	0.052209035	0.080053856	0.437545984	0.318259298	0.347558733	-0.260359757	0.069655444	-0.07267472	0.175791382	0.146455758	0.08917794	0.072266792	0.071962758	0.037657215	0.671795631	0.892844497	Bacteria.Actinobacteria.Actinobacteria	CCDC93
143425	ENSG00000125633	rs4849656	0.058414269	0.063102879	0.610718014	0.383944319	0.366662133	-0.275589103	-0.048965688	0.068815352	0.190375604	0.145787307	0.095732264	0.078512672	0.080464207	0.024727703	0.947501839	0.909411107	Bacteria.Firmicutes.Clostridia.Clostridiales.Lachnospiraceae..Eubacterium..eligens.group	CCDC93
143426	ENSG00000125633	rs4849656	0.016879957	0.01275617	0.471005748	0.835549767	0.401022056	-0.334588869	0.074196461	0.017553145	0.163580492	0.13068641	0.102337874	0.084223626	0.019245335	0.005829393	0.953370511	0.962141134	Bacteria.Firmicutes.Clostridia.Clostridiales.Ruminococcaceae.Ruminiclostridium.5	CCDC93
143427	ENSG00000125633	rs4849656	0.0114398	0.010145688	0.859833169	0.56682102	0.433650446	-0.343656645	-0.013899846	-0.036133344	0.166677841	0.129829949	0.078407172	0.062771526	0.02017555	0.005571256	0.938686629	0.950247739	Bacteria.Proteobacteria.Deltaproteobacteria	CCDC93
143428	ENSG00000125633	rs4849656	0.011736891	0.019994392	0.580980904	0.988670575	0.438274953	-0.322507976	0.04394833	0.00091647	0.169087525	0.135263279	0.079230275	0.064297001	0.025351705	0.008507978	0.999989953	0.998685317	Bacteria.Firmicutes.Clostridia.Clostridiales.Christensenellaceae	CCDC93
143429	ENSG00000125633	rs4849656	0.1127021	0.085345895	0.439623847	0.561188498	0.320482391	-0.27526202	0.070876836	-0.040217553	0.199357621	0.157591959	0.091156297	0.068861693	0.098470947	0.042873596	0.870109671	0.996677764	Bacteria.Bacteroidetes.Bacteroidia.Bacteroidales.Porphyromonadaceae	CCDC93
143430	ENSG00000125633	rs4849656	0.22647873	0.103235001	0.36523448	0.539987786	0.268979109	-0.257132348	-0.067544969	0.032122511	0.220317475	0.155626175	0.074085243	0.052143649	0.194850111	0.055968669	0.937318069	0.997412515	Bacteria.Proteobacteria.Gammaproteobacteria.Enterobacteriales.Enterobacteriaceae.Citrobacter	CCDC93
143431	ENSG00000125633	rs4849656	0.052494164	0.022448588	0.7853803	0.738825946	0.379029189	-0.35222543	-0.027516138	-0.026565804	0.191947582	0.150676586	0.100635019	0.079344578	0.071237405	0.015195998	0.998173674	0.994266973	Bacteria.Firmicutes.Bacilli.Bacillales	CCDC93
143432	ENSG00000125633	rs4849656	0.060003887	0.046427202	0.096867382	0.143541082	0.321665174	-0.271706902	-0.151602971	0.096791853	0.168090248	0.133868799	0.09001491	0.065384961	0.068570509	0.018483482	0.542259423	0.850318062	Bacteria.Firmicutes.Clostridia.Clostridiales.Lachnospiraceae.Lachnospira	CCDC93
143433	ENSG00000125633	rs4849656	0.009995516	0.015424648	0.153936043	0.839057274	0.425407063	-0.322178019	0.101960626	-0.013484698	0.160375952	0.129552706	0.070691229	0.066133137	0.018687593	0.007342377	0.520408738	0.978204386	Bacteria.Actinobacteria.Actinobacteria.Bifidobacteriales.Bifidobacteriaceae.Bifidobacterium	CCDC93
143434	ENSG00000125633	rs4849656	0.086742318	0.204312787	0.876146436	0.320419009	0.381085984	-0.21690826	-0.027027888	0.127542339	0.219172894	0.169189557	0.17274403	0.127398016	0.118189485	0.102649783	0.939410994	0.994989321	Bacteria.Actinobacteria.Coriobacteriia.Coriobacteriales	CCDC93
143435	ENSG00000125633	rs4849656	0.023216243	0.02751915	0.806389746	0.826992014	0.429102268	-0.347297013	0.029016001	-0.021969813	0.184642806	0.154077216	0.117916448	0.10012201	0.043507444	0.017543653	0.840736722	0.859047248	Bacteria.Firmicutes.Clostridia.Clostridiales.Ruminococcaceae.Butyricicoccus	CCDC93
143436	ENSG00000125633	rs4849656	0.053543314	0.086203268	0.866818139	0.740044085	0.433210624	-0.29800578	0.017324025	0.026909157	0.220385309	0.171091253	0.102901183	0.080761251	0.114494918	0.061051699	0.99846362	0.994553009	Bacteria.Firmicutes.Clostridia.Clostridiales.Ruminococcaceae.Ruminiclostridium.9	CCDC93
143437	ENSG00000125633	rs4849656	0.942424723	0.957810238	0.499997739	0.595765562	-0.050382092	-0.030575955	0.086692751	-0.056645326	0.69494298	0.575785686	0.127822285	0.106259542	0.927256329	0.765363077	0.998947111	0.990961684	Bacteria.Bacteroidetes	CCDC93
143438	ENSG00000125633	rs4849656	0.942477986	0.957749241	0.50004575	0.595829083	-0.050335946	-0.030620801	0.086684237	-0.05663701	0.694950515	0.575796927	0.127824097	0.106262338	0.925732434	0.764649822	0.998912436	0.99093613	Bacteria.Bacteroidetes.Bacteroidia.Bacteroidales	CCDC93
143439	ENSG00000125633	rs4849656	0.006027817	0.009966923	0.284002785	0.739666623	0.502499549	-0.355592529	0.079367508	-0.020068176	0.177069575	0.134002114	0.073477613	0.060139037	0.017683786	0.00869478	0.998970432	0.998994847	Bacteria.Firmicutes.Erysipelotrichia.Erysipelotrichales.Erysipelotrichaceae.Erysipelatoclostridium	CCDC93
143440	ENSG00000125633	rs4849656	0.002750243	0.013182418	0.071644113	0.311056399	0.605350022	-0.419658803	0.190001153	-0.086393946	0.194556954	0.164724611	0.103780009	0.084630029	0.016131685	0.015365059	0.652108378	0.987554159	Bacteria.Firmicutes.Clostridia.Clostridiales.Family.XIII	CCDC93
143441	ENSG00000125633	rs4849656	0.075852582	0.038569087	0.924251234	0.63715108	0.422779705	-0.399926556	-0.00935112	0.036562311	0.23440427	0.189453634	0.097974765	0.077155596	0.219461379	0.06542447	0.997570438	0.982567127	Bacteria.Firmicutes.Clostridia.Clostridiales.Lachnospiraceae.Lachnospiraceae.UCG.008	CCDC93
143442	ENSG00000125633	rs4849656	0.023184918	0.020401673	0.606246255	0.508749778	0.387738695	-0.313702497	0.041810957	-0.039383895	0.166804591	0.132017939	0.080728678	0.059277493	0.028505231	0.00866758	0.94253553	0.990835033	Bacteria.Bacteroidetes.Bacteroidia.Bacteroidales.Porphyromonadaceae.Parabacteroides	CCDC93
143443	ENSG00000125633	rs4849656	0.644581454	0.696577997	0.414298782	0.463347798	-0.540126417	0.379987353	0.16136348	-0.12132371	1.16549942	0.970219941	0.196416771	0.164475503	0.999415694	0.879683443	0.990344402	0.945584009	Bacteria.Firmicutes	CCDC93
143444	ENSG00000125633	rs4849656	0.016612863	0.014842814	0.971464997	0.980460911	0.406929003	-0.331058952	-0.002274049	-0.001281853	0.1655664	0.132327465	0.063331873	0.052141642	0.023288674	0.009081333	0.99994518	0.999865593	Bacteria.Bacteroidetes.Bacteroidia.Bacteroidales.Prevotellaceae	CCDC93
143445	ENSG00000125633	rs4849656	0.104882774	0.136176076	0.46726204	0.271959251	0.326293204	-0.234766583	-0.06149483	0.076050546	0.198446616	0.155619898	0.084104453	0.06864864	0.147491206	0.067566433	0.925191773	0.906546295	Bacteria.Firmicutes.Clostridia.Clostridiales.Ruminococcaceae.Ruminococcaceae.UCG.003	CCDC93
143446	ENSG00000125633	rs4849656	0.014583906	0.012325207	0.997101498	0.810817178	0.410082683	-0.338991307	0.000262006	0.015163011	0.163467699	0.131730041	0.071850815	0.063091714	0.022235774	0.007292348	0.78882456	0.992370862	Bacteria.Firmicutes.Negativicutes.Selenomonadales.Veillonellaceae.Veillonella	CCDC93
143447	ENSG00000125633	rs4849656	0.02750119	0.043656117	0.348718417	0.96927138	0.368678211	-0.280923234	0.064067686	-0.002197544	0.163543249	0.136578836	0.067883307	0.056830266	0.031632245	0.014608577	0.996546716	0.99835739	Bacteria.Firmicutes.Clostridia.Clostridiales.Ruminococcaceae.Ruminococcaceae.UCG.002	CCDC93
143448	ENSG00000125633	rs4849656	0.007837644	0.011399783	0.267872797	0.389609822	0.50779534	-0.398201656	-0.07666091	0.051182771	0.185147915	0.15297468	0.068606266	0.059100305	0.023921786	0.012514767	0.943988959	0.90768061	Bacteria.Proteobacteria.Betaproteobacteria.Burkholderiales.Alcaligenaceae	CCDC93
143449	ENSG00000125633	rs4849656	0.135718994	0.139899561	0.828392317	0.756015112	0.370112129	-0.286210019	-0.019818267	0.023028461	0.245045311	0.191552406	0.091065918	0.073806371	0.245727381	0.129674502	0.836001211	0.896476225	Bacteria.Firmicutes.Erysipelotrichia.Erysipelotrichales.Erysipelotrichaceae.Faecalitalea	CCDC93
143450	ENSG00000125633	rs4849656	0.158286729	0.076410231	0.677413015	0.936313629	0.33333096	-0.337280843	-0.033179096	-0.005432406	0.233584543	0.187364767	0.079404293	0.067728003	0.279866339	0.092197767	0.984987993	0.97955947	Bacteria.Proteobacteria.Deltaproteobacteria.Desulfovibrionales.Desulfovibrionaceae.Desulfovibrio	CCDC93
143451	ENSG00000125633	rs4849656	0.39245938	0.401934486	0.652218014	0.566916452	0.282588579	-0.20880141	0.051674907	-0.050435567	0.328282351	0.247509339	0.114137187	0.087639235	0.596134198	0.357726012	0.996108676	0.998901623	Bacteria.Firmicutes.Clostridia.Clostridiales.Lachnospiraceae..Ruminococcus..gnavus.group	CCDC93
143452	ENSG00000125633	rs4849656	0.736993425	0.214189405	0.119011604	0.521729552	0.082454775	-0.203077808	-0.148167523	0.041676467	0.244486519	0.161916844	0.093808945	0.064702902	0.452710021	0.100116679	0.970727297	0.997803387	Bacteria.Actinobacteria.Actinobacteria.Micrococcales	CCDC93
143453	ENSG00000125633	rs4849656	0.14334621	0.223094518	0.547677193	0.349035435	0.314945877	-0.215476764	0.070822971	-0.084955804	0.212647414	0.175196246	0.117186981	0.090075065	0.191986073	0.101204633	0.941534362	0.972299477	Bacteria.Actinobacteria	CCDC93
143454	ENSG00000125633	rs4849656	0.008814517	0.003471516	0.44599406	0.100829089	0.528708995	-0.536599175	0.048141036	-0.109916698	0.195863643	0.176989275	0.062789971	0.066050817	0.026795063	0.005158637	0.995652601	0.976854668	Bacteria.Firmicutes.Clostridia.Clostridiales.Clostridiaceae.1	CCDC93
143455	ENSG00000125633	rs4849656	0.041614322	0.109041657	0.32481887	0.685089089	0.694559945	-0.426590336	0.159943205	-0.051281551	0.334264412	0.262602388	0.1612325	0.125899063	0.173533888	0.128297758	0.923478391	0.988758689	Bacteria.Firmicutes.Clostridia.Clostridiales.Ruminococcaceae.Anaerotruncus	CCDC93
143456	ENSG00000125633	rs4849656	0.01793916	0.013946954	0.948865631	0.933325152	0.403190463	-0.329266088	0.006216862	0.006154093	0.166092841	0.130354486	0.096571494	0.073278926	0.02561622	0.006984654	0.99888113	0.999513539	Bacteria.Firmicutes.Clostridia.Clostridiales.Lachnospiraceae.Dorea	CCDC93
143457	ENSG00000125633	rs4849656	0.862514288	0.348196439	0.092056596	0.303459937	0.045133738	-0.166351674	-0.164501945	0.069812876	0.259610823	0.176066882	0.096228097	0.067313486	0.640163682	0.206171273	0.999028109	0.997798285	Bacteria.Actinobacteria.Actinobacteria.Micrococcales.Micrococcaceae	CCDC93
143458	ENSG00000125633	rs4849656	0.018272337	0.030888243	0.480151691	0.197231263	0.397140954	-0.289793306	-0.039002785	0.062124433	0.164093894	0.131380508	0.054926773	0.047691878	0.028629351	0.015131695	0.99894297	0.998882343	Bacteria.Verrucomicrobia.Verrucomicrobiae.Verrucomicrobiales.Verrucomicrobiaceae.Akkermansia	CCDC93
143459	ENSG00000125633	rs4849656	0.005452557	0.022294825	0.122830367	0.343563747	0.653175414	-0.4657875	0.165525265	-0.087526308	0.227292833	0.199019375	0.105900897	0.091746465	0.036834479	0.031935185	0.762323806	0.978883571	Bacteria.Firmicutes.Clostridia.Clostridiales.Family.XIII.Family.XIII.AD3011.group	CCDC93
143460	ENSG00000125633	rs4849656	0.022134329	0.016374129	0.655460302	0.800313035	0.391186194	-0.322171788	0.029793084	-0.014749715	0.166935276	0.130778998	0.066469341	0.058078014	0.02752163	0.009760945	0.996033175	0.965943535	Bacteria.Firmicutes.Clostridia.Clostridiales.Lachnospiraceae.Lachnospiraceae.NK4A136.group	CCDC93
143461	ENSG00000125633	rs4849656	0.826260249	0.475145226	0.192655945	0.49724642	0.06717821	-0.175616189	-0.140462855	0.060366584	0.304837442	0.244509609	0.106717511	0.088435806	0.65190294	0.337674281	0.999437234	0.98110946	Bacteria.Proteobacteria.Betaproteobacteria.Neisseriales.Neisseriaceae	CCDC93
143462	ENSG00000125633	rs4849656	0.007314508	0.031899019	0.244838359	0.515646367	0.477060704	-0.33956458	0.095581666	-0.043087816	0.172354935	0.154898701	0.081454518	0.065924789	0.034739938	0.028237935	0.974916192	0.973716764	Bacteria.Firmicutes.Clostridia.Clostridiales.Ruminococcaceae.Ruminococcus.1	CCDC93
143463	ENSG00000125633	rs4849656	0.859261481	0.401852471	0.043724427	0.254236106	0.042347406	-0.151912167	0.188409877	-0.079994451	0.237895316	0.180042338	0.091631497	0.069551852	0.433001014	0.144807985	0.834551776	0.969189617	Bacteria.Firmicutes.Clostridia.Clostridiales.Ruminococcaceae.Subdoligranulum	CCDC93
143464	ENSG00000125633	rs4849656	0.011777627	0.019640724	0.372819779	0.540355341	0.502461607	-0.386147907	-0.050588746	0.02975435	0.193949388	0.161470827	0.056378781	0.048343438	0.046132024	0.020070829	0.938800712	0.965530807	Bacteria.Proteobacteria.Gammaproteobacteria.Enterobacteriales.Enterobacteriaceae	CCDC93
143465	ENSG00000125633	rs4849656	0.088899714	0.046262874	0.566794457	0.97089255	0.344523827	-0.31071059	0.046605374	-0.002222858	0.199527329	0.152967132	0.080958175	0.060688177	0.090329501	0.021496877	0.997528932	0.997707395	Bacteria.Bacteroidetes.Bacteroidia.Bacteroidales.Rikenellaceae.Alistipes	CCDC93
143466	ENSG00000125633	rs4849656	0.001550049	0.003283043	0.014877695	0.121719345	0.546679703	-0.418446992	0.177676964	-0.112716326	0.165538711	0.137150195	0.0710451	0.071896381	0.005803623	0.003059575	0.713126428	0.956405468	Bacteria.Firmicutes.Clostridia.Clostridiales.Peptostreptococcaceae.Intestinibacter	CCDC93
143467	ENSG00000125633	rs4849656	0.510788407	0.410898513	0.189521942	0.216406408	0.163096569	-0.152030647	-0.10758573	0.084612809	0.246669106	0.183708128	0.081156224	0.067793625	0.466087284	0.22127491	0.997152221	0.990360691	Bacteria.Firmicutes.Clostridia.Clostridiales.Family.XI	CCDC93
143468	ENSG00000125633	rs4849656	0.068219152	0.04954518	0.894795445	0.718821701	0.426380925	-0.376881422	0.011049674	-0.02806416	0.229988136	0.188378424	0.083237065	0.077615581	0.183601341	0.056930087	0.99946547	0.972078348	Bacteria.Firmicutes.Erysipelotrichia.Erysipelotrichales.Erysipelotrichaceae..Clostridium..innocuum.group	CCDC93
143469	ENSG00000125633	rs4849656	0.764580292	0.864407124	0.352870826	0.266399577	0.110006927	-0.048411554	0.11755439	-0.114891645	0.365823008	0.282391924	0.12564097	0.102501004	0.830386049	0.616455421	0.99967607	0.999141757	Bacteria.Firmicutes.Negativicutes.Selenomonadales	CCDC93
143470	ENSG00000125633	rs4849656	0.413620455	0.608238316	0.270715351	0.159302439	0.200759668	-0.10480351	-0.133366379	0.146880976	0.244014475	0.203481904	0.120071069	0.103183197	0.371303264	0.262242669	0.998330087	0.999834196	Bacteria.Actinobacteria.Coriobacteriia.Coriobacteriales.Coriobacteriaceae.Collinsella	CCDC93
143471	ENSG00000125633	rs4849656	0.00999299	0.015412568	0.154021045	0.840211014	0.425400386	-0.322170654	0.101925793	-0.013382731	0.160367715	0.12953383	0.070681896	0.066113652	0.018650311	0.007336549	0.520143699	0.979903684	Bacteria.Actinobacteria.Actinobacteria.Bifidobacteriales.Bifidobacteriaceae	CCDC93
143472	ENSG00000125633	rs4849656	0.165069839	0.064002957	0.45784871	0.998535117	0.299415688	-0.350105892	-0.067998165	0.000146195	0.2132912	0.185854227	0.091055203	0.079327833	0.278501906	0.069656972	0.999469974	0.99995319	Bacteria.Bacteroidetes.Bacteroidia.Bacteroidales.Porphyromonadaceae.Barnesiella	CCDC93
143473	ENSG00000125633	rs4849656	0.012635652	0.010239885	0.987405977	0.487554393	0.426352546	-0.343397511	-0.001237217	-0.043177511	0.166292256	0.129902135	0.078083262	0.061848238	0.019077903	0.005424555	0.978475352	0.951907765	Bacteria.Proteobacteria.Deltaproteobacteria.Desulfovibrionales.Desulfovibrionaceae	CCDC93
143474	ENSG00000125633	rs4849656	0.694516971	0.561651641	0.014002856	0.017973215	0.080178082	-0.090797536	-0.198683525	0.153798732	0.203262988	0.155650766	0.078705765	0.063376439	0.322504557	0.18011387	0.999305535	0.841667281	Bacteria.Proteobacteria.Gammaproteobacteria.Pseudomonadales.Pseudomonadaceae.Pseudomonas	CCDC93
143475	ENSG00000125633	rs4849656	0.820469234	0.759769418	0.407115197	0.720455046	-0.158711677	-0.154179622	0.113972145	-0.035300858	0.696569909	0.502126323	0.136606245	0.098225981	0.904484119	0.708955032	0.876277026	0.857240368	Bacteria.Firmicutes.Clostridia.Clostridiales.Lachnospiraceae	CCDC93
143476	ENSG00000125633	rs4849656	0.012099818	0.02042038	0.601878587	0.963105351	0.438505943	-0.32252981	0.040575636	0.002944687	0.169936158	0.135753831	0.077401259	0.063417981	0.026381107	0.008494877	0.999417824	0.998577711	Bacteria.Firmicutes.Clostridia.Clostridiales.Christensenellaceae.Christensenellaceae.R.7.group	CCDC93
143477	ENSG00000125633	rs4849656	0.150125094	0.165817452	0.271747919	0.33248974	0.285159156	-0.230404164	-0.068683655	0.055010014	0.19584706	0.164424947	0.061971182	0.056346451	0.156737033	0.084355286	0.998735039	0.999709092	Bacteria.Bacteroidetes.Bacteroidia.Bacteroidales.Prevotellaceae.Prevotella.9	CCDC93
143478	ENSG00000125633	rs4849656	0.206315117	0.21245088	0.862430287	0.803013728	0.366072419	-0.284739245	-0.016335068	0.019376502	0.286818481	0.226155878	0.093901912	0.077365288	0.312815925	0.164083429	0.996423631	0.976588979	Bacteria.Bacteroidetes.Bacteroidia.Bacteroidales.Prevotellaceae.Prevotella.7	CCDC93
143479	ENSG00000125633	rs4849656	0.03144535	0.04346017	0.986965877	0.827558759	0.406744716	-0.312022415	-0.001353939	0.015730994	0.185033559	0.151552717	0.08256437	0.071929614	0.063862871	0.027738898	0.940186148	0.901530053	Bacteria.Firmicutes.Clostridia.Clostridiales.Ruminococcaceae.Ruminococcaceae.UCG.005	CCDC93
143480	ENSG00000125633	rs4849656	0.018935976	0.017518377	0.945013802	0.529841049	0.394555591	-0.315527568	0.005789742	0.042603867	0.163986621	0.129479654	0.083627381	0.06745571	0.024538882	0.009099962	0.99795231	0.934518136	Bacteria.Firmicutes.Clostridia.Clostridiales.Lachnospiraceae.Coprococcus.1	CCDC93
143481	ENSG00000125633	rs4849656	0.049870903	0.023253045	0.43791136	0.794941212	0.347851163	-0.306992259	0.062749111	-0.017910502	0.174123732	0.132135518	0.080400334	0.068634946	0.056612839	0.012486274	0.890732322	0.916558167	Bacteria.Firmicutes.Clostridia.Clostridiales.Lachnospiraceaencultured	CCDC93
143482	ENSG00000125633	rs4849656	0.026134113	0.004960272	0.614971673	0.159212085	0.464255964	-0.503584125	0.044172954	-0.111727422	0.20403053	0.173214336	0.08740446	0.07847073	0.08205864	0.011835955	0.963485106	0.971945944	Bacteria.Firmicutes.Bacilli.Lactobacillales.Carnobacteriaceae.Granulicatella	CCDC93
143483	ENSG00000125633	rs4849656	0.22941495	0.117309501	0.368618389	0.6413842	0.266718309	-0.262130112	0.083271628	-0.035794589	0.219864785	0.165181193	0.091986012	0.076497446	0.199295264	0.054037022	0.99786128	0.999462671	Bacteria.Firmicutes.Clostridia.Clostridiales.Lachnospiraceae.Anaerostipes	CCDC93
143484	ENSG00000125633	rs4849656	0.009599102	0.008916076	0.236895789	0.24809983	0.436823803	-0.350084069	0.117637818	-0.086334044	0.16374648	0.129895104	0.098554724	0.074088651	0.018649805	0.004380779	0.750284422	0.981809111	Bacteria.Firmicutes.Clostridia.Clostridiales.Ruminococcaceaencultured	CCDC93
143485	ENSG00000125633	rs4849656	0.112413484	0.110352742	0.860543923	0.86720779	0.378017675	-0.305968496	-0.01806775	0.015339696	0.234955372	0.189059864	0.102442739	0.091384606	0.17199328	0.066789741	0.999550585	0.98181652	Bacteria.Firmicutes.Clostridia.Clostridiales.Lachnospiraceae.Lachnospiraceae.ND3007.group	CCDC93
143486	ENSG00000125633	rs4849656	0.010530076	0.008279965	0.794162646	0.740048993	0.432161924	-0.356907858	-0.021405287	-0.021130251	0.164132154	0.131096849	0.081709815	0.063418522	0.017266764	0.004232444	0.998880039	0.983543462	Bacteria.Proteobacteria.Deltaproteobacteria.Desulfovibrionales.Desulfovibrionaceae.Bilophila	CCDC93
143487	ENSG00000125633	rs4849656	0.023101733	0.019812015	0.47626855	0.683423358	0.385831735	-0.319779059	-0.041234907	0.020528595	0.165879807	0.133912673	0.057558075	0.050118236	0.03649421	0.009804244	0.711355044	0.874644315	Bacteria.Proteobacteria.Betaproteobacteria.Burkholderiales.Alcaligenaceae.Sutterella	CCDC93
143488	ENSG00000125633	rs4849656	0.708536073	0.778823	0.115356472	0.318275834	-0.141990708	-0.075745953	0.163848374	-0.073502268	0.378196616	0.268599055	0.102687809	0.073092212	0.745190235	0.552017279	0.726974281	0.890273479	Bacteria.Firmicutes.Clostridia.Clostridiales.Lachnospiraceae..Eubacterium..rectale.group	CCDC93
143489	ENSG00000125633	rs4849656	0.132017794	0.156719281	0.609250054	0.590369029	0.331856495	-0.261145142	-0.041116598	0.036110348	0.217599814	0.182299806	0.080056397	0.066754623	0.17552956	0.090552539	0.910241981	0.926870238	Bacteria.Firmicutes.Clostridia.Clostridiales.Lachnospiraceae.Lachnospiraceae.UCG.010	CCDC93
143490	ENSG00000125633	rs4849656	0.013071863	0.028227881	0.237842358	0.34427652	0.63035637	-0.491193252	0.141429538	-0.102753688	0.247114085	0.218943486	0.118728879	0.107868356	0.098778855	0.050997753	0.968970412	0.998920199	Bacteria.Firmicutes.Clostridia.Clostridiales.Lachnospiraceae..Eubacterium..ventriosum.group	CCDC93
143491	ENSG00000125633	rs4849656	0.009530464	0.002852364	0.481782304	0.084320915	0.521721602	-0.547723386	0.044379915	-0.115945493	0.195375031	0.176739246	0.062732912	0.066157621	0.030442786	0.004360776	0.99830237	0.993631935	Bacteria.Firmicutes.Clostridia.Clostridiales.Clostridiaceae.1.Clostridium.sensu.stricto.1	CCDC93
143492	ENSG00000125633	rs4849656	0.15117946	0.089273993	0.249031943	0.118959847	0.295438778	-0.247531533	-0.074090853	0.076936341	0.203440136	0.143526934	0.063708664	0.048703559	0.147727637	0.057171403	0.809733992	0.665266963	Bacteria.Firmicutes.Clostridia.Clostridiales.Lachnospiraceae.Tyzzerella	CCDC93
143493	ENSG00000125633	rs4849656	0.020959656	0.074941634	0.548653009	0.834523666	0.475609412	-0.33931812	0.056040421	-0.017303656	0.201072521	0.187529961	0.092954149	0.082504031	0.088805668	0.063283579	0.998768023	0.999934415	Bacteria.Firmicutes.Clostridia.Clostridiales.Ruminococcaceae.Ruminococcaceae.NK4A214.group	CCDC93
143494	ENSG00000125633	rs4849656	0.029695844	0.025969316	0.364739625	0.739081758	0.375494936	-0.316167717	-0.057708632	0.020142794	0.168967451	0.138789727	0.063230774	0.060222125	0.03760016	0.010516036	0.735922179	0.8806471	Bacteria.Fusobacteria.Fusobacteriia.Fusobacteriales.Fusobacteriaceae.Fusobacterium	CCDC93
143495	ENSG00000125633	rs4849656	0.340025866	0.199418531	0.414697085	0.444366583	0.246919079	-0.229694823	-0.072869946	0.047979458	0.256921571	0.17720538	0.088775738	0.062354873	0.336327202	0.122938948	0.999814869	0.922875354	Bacteria.Actinobacteria.Actinobacteria.Corynebacteriales.Corynebacteriaceae	CCDC93
143496	ENSG00000125633	rs4849656	0.514558623	0.723173749	0.283413839	0.442499755	-0.64702036	0.287042932	0.184718445	-0.108367491	0.987380075	0.80690165	0.170799534	0.140258009	0.987348183	0.779420868	0.996576058	0.825984301	Bacteria.Firmicutes.Clostridia.Clostridiales	CCDC93
143497	ENSG00000125633	rs4849656	0.046741018	0.021966221	0.648713046	0.804531882	0.373130248	-0.345946696	0.031919551	0.014008878	0.184111064	0.147435504	0.069747934	0.056377493	0.070673864	0.014094318	0.942193233	0.931559115	Bacteria.Firmicutes.Clostridia.Clostridiales.Lachnospiraceae.Roseburia	CCDC93
143498	ENSG00000125633	rs4849656	0.043877309	0.02767523	0.777059063	0.595145199	0.44614271	-0.387517762	0.018556911	-0.030509491	0.217139948	0.172100394	0.065268826	0.057135365	0.105265098	0.032505378	0.999614985	0.99936283	Bacteria.Firmicutes.Clostridia.Clostridiales.Lachnospiraceae.Tyzzerella.4	CCDC93
143499	ENSG00000125633	rs4849656	0.190174544	0.090483429	0.654528148	0.90599668	0.325397897	-0.344149196	-0.0453257	-0.010114506	0.245827364	0.200318555	0.10083094	0.085322786	0.221513357	0.09007395	0.998201428	0.99782309	Bacteria.Firmicutes.Bacilli.Bacillales.Staphylococcaceae.Staphylococcus	CCDC93
143500	ENSG00000125633	rs4849656	0.259189591	0.173446178	0.030772181	0.048312812	0.207692571	-0.192345042	-0.162231367	0.123109024	0.182489185	0.13977681	0.073496309	0.061189621	0.163164084	0.060252593	0.999550314	0.996901429	Bacteria.Proteobacteria.Gammaproteobacteria.Pseudomonadales	CCDC93
143501	ENSG00000125633	rs4849656	0.007281287	0.011362229	0.24553437	0.395797501	0.516102526	-0.402647748	-0.065371236	0.043628851	0.186348481	0.154608469	0.055792307	0.051044541	0.027540305	0.011942836	0.998302481	0.99762474	Bacteria.Proteobacteria.Gammaproteobacteria.Enterobacteriales.Enterobacteriaceae.Escherichia.Shigella	CCDC93
143502	ENSG00000125633	rs4849656	0.016683081	0.013819883	0.668983339	0.749814181	0.402259193	-0.328085293	-0.030170388	0.017559298	0.16377686	0.129705613	0.070251028	0.05483534	0.024239054	0.008200952	0.990228423	0.991974206	Bacteria.Proteobacteria.Betaproteobacteria.Burkholderiales.Alcaligenaceae.Parasutterella	CCDC93
143503	ENSG00000125633	rs4849656	0.023639021	0.017956545	0.022833888	0.094946206	0.3646679	-0.303992089	-0.195779837	0.107748391	0.157414969	0.125248226	0.083999908	0.063599279	0.028029355	0.007530913	0.551246945	0.746308203	Bacteria.Proteobacteria.Gammaproteobacteria.Pasteurellales.Pasteurellaceae	CCDC93
143504	ENSG00000125633	rs4849656	0.07555473	0.026113525	0.656030744	0.785515503	0.359419649	-0.377918091	-0.039874582	-0.018953044	0.19906756	0.16606315	0.089119449	0.069361956	0.151732858	0.034054398	0.908170091	0.937237055	Bacteria.Firmicutes.Clostridia.Clostridiales.Lachnospiraceae..Eubacterium..xylanophilum.group	CCDC93
143505	ENSG00000125633	rs4849656	0.002275743	0.006064551	0.06301517	0.156382091	0.632643135	-0.490119812	-0.141099312	0.096818342	0.199240897	0.172840052	0.074616386	0.067530979	0.014162042	0.009214694	0.903526791	0.779533964	Bacteria.Proteobacteria.Betaproteobacteria.Burkholderiales	CCDC93
143506	ENSG00000125633	rs4849656	0.019053567	0.129050623	0.401470503	0.0315882	0.374719732	-0.204378406	0.076370263	-0.149443962	0.155902191	0.132964058	0.090438239	0.068043253	0.031991439	0.042864745	0.634821198	0.921307549	Bacteria.Firmicutes.Bacilli.Lactobacillales.Streptococcaceae.Streptococcus	CCDC93
143507	ENSG00000125637	rs17624793	0.307036292	0.40447	0.427465854	0.822156053	-0.457263193	0.565305545	0.062589876	-0.025979795	0.444191358	0.67374466	0.078387972	0.115123342	0.896748936	0.604845156	0.998947111	0.995399427	Bacteria.Bacteroidetes	PSD4
143508	ENSG00000125637	rs17624793	0.523938004	0.070525989	0.936929238	0.660866863	-0.130963924	0.446479178	0.007249159	-0.055809013	0.20440854	0.242882681	0.091262263	0.126635809	0.379409311	0.058432251	0.998793879	0.998019463	Bacteria.Firmicutes.Clostridia.Clostridiales.Lachnospiraceae.Blautia	PSD4
143509	ENSG00000125637	rs17624793	0.302915167	0.037824436	0.166016761	0.412052383	-0.131128594	0.419601135	-0.085175055	0.069653225	0.1262905	0.197983157	0.060813117	0.084375319	0.156374172	0.015393187	0.999334555	0.984995763	Bacteria.Firmicutes.Erysipelotrichia.Erysipelotrichales.Erysipelotrichaceae.Erysipelotrichaceae.UCG.003	PSD4
143510	ENSG00000125637	rs17624793	0.389485389	0.046120367	0.428913127	0.349194077	-0.110616587	0.403918085	0.058249219	-0.101586681	0.127694315	0.198720568	0.07318176	0.107743782	0.187457886	0.014301326	0.99813953	0.948559966	Bacteria.Firmicutes.Clostridia.Clostridiales.Ruminococcaceae.Flavonifractor	PSD4
143511	ENSG00000125637	rs17624793	0.315338508	0.229590106	0.014497673	0.394707017	0.16960577	0.303655124	0.206879076	-0.099394858	0.167631178	0.250408222	0.082390894	0.116019717	0.340189555	0.133359359	0.999274386	0.998480911	Bacteria.Firmicutes.Clostridia.Clostridiales.Ruminococcaceae.Ruminococcaceae.UCG.013	PSD4
143512	ENSG00000125637	rs17624793	0.236713634	0.025874986	0.431481653	0.274545117	-0.244283092	0.636567599	-0.05954798	0.147560075	0.204575375	0.279253324	0.075233351	0.133924867	0.327576717	0.039938716	0.999469974	0.986131077	Bacteria.Bacteroidetes.Bacteroidia.Bacteroidales.Porphyromonadaceae.Barnesiella	PSD4
143513	ENSG00000125637	rs17624793	0.406404033	0.045117351	0.947665739	0.600154538	-0.121345853	0.489626869	-0.004798422	-0.059735595	0.145222886	0.239739196	0.072826341	0.113410732	0.237559888	0.025701779	0.997851323	0.977487446	Bacteria.Firmicutes.Clostridia.Clostridiales.Lachnospiraceae.Fusicatenibacter	PSD4
143514	ENSG00000125637	rs17624793	0.701979814	0.135291684	0.604746126	0.741571077	-0.066566938	0.525948013	0.034941774	0.043157661	0.173208911	0.347834805	0.067185038	0.13032179	0.482430108	0.107989413	0.866913162	0.917344879	Bacteria.Firmicutes.Clostridia.Clostridiales.Ruminococcaceae.Ruminococcaceae.UCG.014	PSD4
143515	ENSG00000125637	rs17624793	0.3169997	0.056885578	0.773469194	0.967523661	-0.13436418	0.405003568	-0.015614948	-0.003040237	0.133260031	0.208965083	0.054026545	0.074389694	0.190917575	0.024809495	0.848587904	0.99846464	Bacteria.Firmicutes.Negativicutes.Selenomonadales.Acidaminococcaceae.Phascolarctobacterium	PSD4
143516	ENSG00000125637	rs17624793	0.134907208	0.032243526	0.234763034	0.810825228	-0.239970084	0.4647114	-0.089322431	0.020928896	0.158544905	0.21242704	0.074489062	0.087086743	0.169703597	0.022497855	0.72473466	0.996716587	Bacteria.Bacteroidetes.Bacteroidia.Bacteroidales.Porphyromonadaceae.Odoribacter	PSD4
143517	ENSG00000125637	rs17624793	0.349351373	0.034186988	0.930018239	0.548619447	-0.126588487	0.471907121	0.006187469	0.063183379	0.134305054	0.21819615	0.070186322	0.104793338	0.186442355	0.01212498	0.784392975	0.872629946	Bacteria.Firmicutes.Clostridia.Clostridiales.Peptostreptococcaceae	PSD4
143518	ENSG00000125637	rs17624793	0.577854835	0.197535649	0.621575418	0.520589174	-0.083592614	0.322770517	0.035436338	-0.074063563	0.149461227	0.247955985	0.071451058	0.114668766	0.363719884	0.091527038	0.891314393	0.992723892	Bacteria.Firmicutes.Clostridia.Clostridiales.Ruminococcaceae..Eubacterium..coprostanoligenes.group	PSD4
143519	ENSG00000125637	rs17624793	0.66992442	0.57473077	0.282053739	0.206745338	-0.058344856	0.165279087	0.090567148	-0.233425536	0.13626696	0.293097991	0.083504357	0.183064944	0.343867331	0.170377528	0.759374645	0.716552124	Bacteria.Firmicutes.Clostridia.Clostridiales.Ruminococcaceae.Butyricicoccus	PSD4
143520	ENSG00000125637	rs17624793	0.306705654	0.040444535	0.699133785	0.98766846	-0.134842866	0.416912961	-0.020442341	0.001064314	0.130897879	0.199449041	0.052662324	0.068600878	0.161497103	0.017430253	0.732195911	0.999909233	Bacteria.Firmicutes.Negativicutes.Selenomonadales.Acidaminococcaceae	PSD4
143521	ENSG00000125637	rs17624793	0.42334147	0.090266401	0.864435565	0.998113265	-0.113401666	0.419525627	-0.010376578	0.000213398	0.140759078	0.244024736	0.060540975	0.089903166	0.216622974	0.04456348	0.910388271	0.999171429	Bacteria.Bacteroidetes.Bacteroidia.Bacteroidales.Porphyromonadaceae	PSD4
143522	ENSG00000125637	rs17624793	0.796847414	0.153032226	0.301272058	0.696997652	-0.039175353	0.355467646	0.076476033	-0.044046618	0.151565479	0.245902919	0.073402454	0.112628111	0.365454777	0.046778334	0.90411907	0.933246461	Bacteria.Firmicutes.Clostridia.Clostridiales.Lachnospiraceae..Eubacterium..eligens.group	PSD4
143523	ENSG00000125637	rs17624793	0.057977897	0.029211345	0.061806293	0.157092221	-0.288073476	0.66974222	-0.199019861	0.216045771	0.14930475	0.300443623	0.104748596	0.150954675	0.095199596	0.027163098	0.699341421	0.994989321	Bacteria.Actinobacteria.Coriobacteriia.Coriobacteriales	PSD4
143524	ENSG00000125637	rs17624793	0.371526935	0.06015904	0.77177974	0.653654439	-0.158143025	0.486383001	0.022956854	-0.054446881	0.175764194	0.254323838	0.078824035	0.120794485	0.270759727	0.03607026	0.993501001	0.949808645	Bacteria.Firmicutes.Erysipelotrichia.Erysipelotrichales	PSD4
143525	ENSG00000125637	rs17624793	0.158141673	0.024473501	0.164119489	0.266836771	-0.193396444	0.526259957	0.102370474	-0.129708891	0.135476258	0.228568301	0.072758032	0.115827103	0.141796924	0.016167338	0.552365406	0.884872507	Bacteria.Actinobacteria.Actinobacteria	PSD4
143526	ENSG00000125637	rs17624793	0.245986688	0.045919984	0.568218337	0.365944537	-0.177087772	0.61919729	-0.039506805	0.113123612	0.151285224	0.304345035	0.068880593	0.124262249	0.233391883	0.031455028	0.947175231	0.916097137	Bacteria.Firmicutes.Clostridia.Clostridiales.Ruminococcaceae.Ruminococcaceae.UCG.003	PSD4
143527	ENSG00000125637	rs17624793	0.264608324	0.066844778	0.565973481	0.543385876	-0.152311387	0.514390931	-0.036685853	0.070445406	0.135372054	0.27603811	0.063591993	0.115320409	0.165114852	0.020430966	0.999989953	0.995249858	Bacteria.Firmicutes.Clostridia.Clostridiales.Christensenellaceae	PSD4
143528	ENSG00000125637	rs17624793	0.393854961	0.161866278	0.909862989	0.992390363	-0.13046894	0.413293433	-0.007185371	0.001039202	0.152015587	0.292148538	0.063225603	0.10854858	0.236286559	0.072299913	0.999305535	0.999772602	Bacteria.Proteobacteria.Gammaproteobacteria.Pseudomonadales.Pseudomonadaceae.Pseudomonas	PSD4
143529	ENSG00000125637	rs17624793	0.138663981	0.393507629	0.178015421	0.585714714	-1.140371074	1.179457236	0.16897256	-0.123107807	0.760797879	1.373227594	0.12411628	0.224753853	0.999415694	0.803751731	0.990344402	0.95197978	Bacteria.Firmicutes	PSD4
143530	ENSG00000125637	rs17624793	0.311943567	0.101144775	0.666773109	0.67723962	-0.173252482	0.508911119	0.026739622	-0.041948558	0.170029058	0.30610249	0.061822773	0.100334159	0.312049198	0.062904343	0.964011852	0.931534808	Bacteria.Proteobacteria.Betaproteobacteria	PSD4
143531	ENSG00000125637	rs17624793	0.322161524	0.562198847	0.406489797	0.817818837	-0.670708265	0.711975305	0.09414496	-0.04838222	0.672384295	1.222225376	0.112690416	0.209200334	0.987348183	0.748148444	0.996576058	0.872377933	Bacteria.Firmicutes.Clostridia.Clostridiales	PSD4
143532	ENSG00000125637	rs17624793	0.620442359	0.31655002	0.174883721	0.167433366	0.105920776	0.232226295	0.100908539	-0.101237326	0.212877023	0.230102404	0.073578722	0.072526608	0.46542153	0.205251717	0.999586829	0.996426659	Bacteria.Firmicutes.Negativicutes.Selenomonadales.Veillonellaceae.Megasphaera	PSD4
143533	ENSG00000125637	rs17624793	0.147830351	0.022305846	0.123323959	0.838181076	-0.193918529	0.462153162	0.101375437	-0.019517173	0.13242132	0.19748342	0.064945727	0.095192607	0.111729656	0.009342493	0.760739436	0.998318077	Bacteria.Firmicutes.Clostridia.Clostridiales.Lachnospiraceae..Eubacterium..hallii.group	PSD4
143534	ENSG00000125637	rs17624793	0.332968064	0.039275883	0.356159363	0.504053586	-0.123990354	0.41746186	-0.049724763	0.0510663	0.127129247	0.198500767	0.053512157	0.076013733	0.144999554	0.013871624	0.805288899	0.951769913	Bacteria.Proteobacteria.Gammaproteobacteria.Pasteurellales.Pasteurellaceae.Haemophilus	PSD4
143535	ENSG00000125637	rs17624793	0.429267699	0.478526678	0.607529602	0.989238613	-0.303238224	0.42529444	0.036204926	-0.001440412	0.381269378	0.596713908	0.070154949	0.106389848	0.817293505	0.615060983	0.99911693	0.999039851	Bacteria.Bacteroidetes.Bacteroidia.Bacteroidales.Bacteroidaceae.Bacteroides	PSD4
143536	ENSG00000125637	rs17624793	0.310594306	0.042804443	0.53270896	0.440648235	-0.130615689	0.495250621	0.036623957	-0.08183437	0.127825795	0.23977052	0.058395216	0.105486172	0.159253862	0.01606075	0.906867998	0.939697157	Bacteria.Proteobacteria.Deltaproteobacteria	PSD4
143537	ENSG00000125637	rs17624793	0.776381021	0.875934948	0.566991692	0.442810311	0.127118593	-0.11302107	-0.063822972	0.122090732	0.445711244	0.721112834	0.110923399	0.158127833	0.815328832	0.75234234	0.916169191	0.99665811	Bacteria.Proteobacteria	PSD4
143538	ENSG00000125637	rs17624793	0.862209899	0.258154431	0.26581698	0.513928133	-0.026534369	0.297252707	0.056597564	-0.064124306	0.152285969	0.260608584	0.050431652	0.097709347	0.408331113	0.124837067	0.809733992	0.822315115	Bacteria.Firmicutes.Clostridia.Clostridiales.Lachnospiraceae.Tyzzerella	PSD4
143539	ENSG00000125637	rs17624793	0.119935498	0.021011498	0.085279404	0.404651221	-0.21347101	0.480115779	-0.089177535	0.062690273	0.135498886	0.203063074	0.05104447	0.07474474	0.089159955	0.011491511	0.99894297	0.998882343	Bacteria.Verrucomicrobia.Verrucomicrobiae.Verrucomicrobiales.Verrucomicrobiaceae.Akkermansia	PSD4
143540	ENSG00000125637	rs17624793	0.364688578	0.071323952	0.745159063	0.598502687	-0.116470561	0.377786918	0.015218661	0.05199514	0.127601968	0.206111138	0.046626662	0.098268631	0.14799613	0.023082123	0.95477287	0.963833404	Bacteria.Firmicutes.Negativicutes.Selenomonadales.Veillonellaceae.Dialister	PSD4
143541	ENSG00000125637	rs17624793	0.259627824	0.436456719	0.004592709	0.300550211	0.182680037	0.20450071	0.188829004	-0.107826333	0.160661066	0.261192455	0.064349503	0.103337084	0.256571095	0.171141153	0.788484687	0.954325757	Bacteria.Firmicutes.Clostridia.Clostridiales.Ruminococcaceae.Ruminococcus.1	PSD4
143542	ENSG00000125637	rs17624793	0.269025081	0.062122191	0.605046138	0.519111064	-0.151221846	0.52641304	-0.032695001	0.074366713	0.135662447	0.277407638	0.062917365	0.114729867	0.168310598	0.019044176	0.999417824	0.997023453	Bacteria.Firmicutes.Clostridia.Clostridiales.Christensenellaceae.Christensenellaceae.R.7.group	PSD4
143543	ENSG00000125637	rs17624793	0.297426844	0.071068803	0.6593267	0.662976547	-0.164031567	0.489005488	0.026705982	-0.037752879	0.156181132	0.266542545	0.06030563	0.086237486	0.205245997	0.041728688	0.999507593	0.935584968	Bacteria.Firmicutes.Clostridia.Clostridiales.Lachnospiraceae.Lachnoclostridium	PSD4
143544	ENSG00000125637	rs17624793	0.365622778	0.0995258	0.671711242	0.906183312	-0.116939602	0.37771077	-0.024822482	-0.010803436	0.128367251	0.226085413	0.058309759	0.09131654	0.160092549	0.027226254	0.996546716	0.99835739	Bacteria.Firmicutes.Clostridia.Clostridiales.Ruminococcaceae.Ruminococcaceae.UCG.002	PSD4
143545	ENSG00000125637	rs17624793	0.155856297	0.058726804	0.312890382	0.306214718	-0.253901209	0.737038478	-0.073562327	0.153413419	0.176868298	0.38316709	0.072336175	0.148772843	0.236587364	0.072637952	0.953700178	0.904995123	Bacteria.Firmicutes.Clostridia.Clostridiales.Ruminococcaceae.Ruminiclostridium.6	PSD4
143546	ENSG00000125637	rs17624793	0.053462723	0.031502052	0.052410234	0.159616689	-0.295099361	0.675208526	-0.190550796	0.207685099	0.150072485	0.30726757	0.096463233	0.146009401	0.095513986	0.02905911	0.840360975	0.989731238	Bacteria.Actinobacteria.Coriobacteriia.Coriobacteriales.Coriobacteriaceae	PSD4
143547	ENSG00000125637	rs17624793	0.063983175	0.017085559	0.056649288	0.584431657	-0.270779931	0.493169097	0.158203931	-0.066593575	0.143732947	0.201560084	0.081546647	0.121161823	0.083275244	0.011255572	0.382003706	0.910444892	Bacteria.Firmicutes.Bacilli.Lactobacillales	PSD4
143548	ENSG00000125637	rs17624793	0.043264331	0.011980256	0.030445243	0.230655769	-0.309503536	0.550072629	-0.108058189	0.087635957	0.15018437	0.212860176	0.048854598	0.072435977	0.080745073	0.013765796	0.998735039	0.999709092	Bacteria.Bacteroidetes.Bacteroidia.Bacteroidales.Prevotellaceae.Prevotella.9	PSD4
143549	ENSG00000125637	rs17624793	0.390264746	0.261886188	0.716588525	0.652443441	-0.179204431	0.336170115	-0.029961271	-0.056069102	0.207213524	0.297067909	0.082179636	0.123929008	0.419282565	0.164534488	0.99946547	0.972078348	Bacteria.Firmicutes.Erysipelotrichia.Erysipelotrichales.Erysipelotrichaceae..Clostridium..innocuum.group	PSD4
143550	ENSG00000125637	rs17624793	0.649202046	0.154403028	0.891248295	0.422962939	-0.174160401	0.849823088	0.010363926	-0.102750473	0.38113037	0.589877134	0.075509385	0.127433775	0.899877412	0.420343468	0.956359196	0.930754062	Bacteria.Firmicutes.Clostridia.Clostridiales.Ruminococcaceae	PSD4
143551	ENSG00000125637	rs17624793	0.1412957	0.02636356	0.137312277	0.692381061	-0.200776653	0.4524951	0.116340143	-0.048822379	0.134855508	0.199177862	0.077345895	0.122865547	0.109790026	0.012301167	0.515135305	0.955303348	Bacteria.Firmicutes.Bacilli.Lactobacillales.Streptococcaceae	PSD4
143552	ENSG00000125637	rs17624793	0.172171646	0.027395738	0.400014509	0.175258722	-0.243559771	0.834155413	-0.073286852	0.216546367	0.176462559	0.369764308	0.086517545	0.158036733	0.246631948	0.036078466	0.998330087	0.999834196	Bacteria.Actinobacteria.Coriobacteriia.Coriobacteriales.Coriobacteriaceae.Collinsella	PSD4
143553	ENSG00000125637	rs17624793	0.313620768	0.037590037	0.525302766	0.383973748	-0.129644947	0.507986014	0.036888641	-0.092046867	0.127678059	0.239383241	0.057766216	0.105024462	0.142034333	0.014291794	0.972085394	0.950708623	Bacteria.Proteobacteria.Deltaproteobacteria.Desulfovibrionales.Desulfovibrionaceae	PSD4
143554	ENSG00000125637	rs17624793	0.409789063	0.077413422	0.728296072	0.701198255	-0.182288601	0.49320777	-0.027647059	0.042591627	0.219746524	0.274939588	0.079247038	0.110519716	0.50865839	0.100917306	0.996483139	0.880926995	Bacteria.Bacteroidetes.Bacteroidia.Bacteroidales.Porphyromonadaceae.Butyricimonas	PSD4
143555	ENSG00000125637	rs17624793	0.345310146	0.041799808	0.813217371	0.729076324	-0.138530943	0.438703476	0.014193178	-0.028449658	0.145740501	0.211328642	0.059830129	0.081792338	0.200050428	0.019986863	0.997466038	0.99585736	Bacteria.Bacteroidetes.Bacteroidia.Bacteroidales.Rikenellaceae	PSD4
143556	ENSG00000125637	rs17624793	0.743319073	0.048552905	0.009625408	0.434901338	-0.041174755	0.382675487	0.14005253	-0.085575876	0.125212771	0.190413038	0.052519778	0.108927786	0.334346448	0.019121382	0.379043057	0.906418779	Bacteria.Firmicutes.Clostridia.Clostridiales.Lachnospiraceae.Lachnospira	PSD4
143557	ENSG00000125637	rs17624793	0.263911921	0.074559052	0.584503044	0.476897998	-0.178869641	0.588227557	0.03184735	-0.07590616	0.158742812	0.324655873	0.057954809	0.1061062	0.252232051	0.061965585	0.924564949	0.866138884	Bacteria.Firmicutes.Negativicutes.Selenomonadales.Veillonellaceae	PSD4
143558	ENSG00000125637	rs17624793	0.380395805	0.083143411	0.923096801	0.785126361	-0.133164907	0.462831354	0.0052905	-0.023372814	0.150795162	0.263061557	0.054595626	0.085377987	0.253211485	0.051730195	0.949153628	0.945535063	Bacteria.Proteobacteria.Betaproteobacteria.Burkholderiales.Alcaligenaceae	PSD4
143559	ENSG00000125637	rs17624793	0.878894441	0.494323426	0.761870515	0.755566864	-0.043430681	0.294506654	-0.027939591	0.043127569	0.283930014	0.428519455	0.091821421	0.137962146	0.746135207	0.396615332	0.996108676	0.998901623	Bacteria.Firmicutes.Clostridia.Clostridiales.Lachnospiraceae..Ruminococcus..gnavus.group	PSD4
143560	ENSG00000125637	rs17624793	0.115802573	0.020423888	0.073699192	0.382889238	-0.214829793	0.481057273	-0.092428365	0.065503866	0.134807354	0.202484425	0.050858138	0.07456799	0.086093399	0.011426316	0.998409995	0.996467843	Bacteria.Verrucomicrobia	PSD4
143561	ENSG00000125637	rs17624793	0.505749749	0.048083962	0.558513502	0.714267549	-0.094133983	0.463925797	0.040471906	0.038600426	0.140682233	0.230345227	0.068825305	0.104975753	0.248109924	0.022417281	0.827260701	0.994491973	Bacteria.Firmicutes.Clostridia.Clostridiales.Peptostreptococcaceae.Intestinibacter	PSD4
143562	ENSG00000125637	rs17624793	0.322319962	0.042014906	0.753812046	0.775840734	-0.133245402	0.420461737	-0.016529098	0.022562721	0.133622439	0.202760859	0.052485812	0.078914819	0.167840596	0.014659161	0.843392664	0.87724048	Bacteria.Fusobacteria.Fusobacteriia.Fusobacteriales	PSD4
143563	ENSG00000125637	rs17624793	0.579542787	0.067769587	0.744895018	0.851868937	-0.089719627	0.394424508	0.020697892	-0.013506286	0.161132453	0.212395066	0.063345778	0.072045865	0.316755374	0.041587852	0.998115183	0.997475092	Bacteria.Firmicutes.Clostridia.Clostridiales.Clostridiaceae.1	PSD4
143564	ENSG00000125637	rs17624793	0.335905912	0.050330075	0.484143739	0.650508444	-0.12392679	0.431781554	0.038285048	-0.041059024	0.127844268	0.216582632	0.054411454	0.090213574	0.150148325	0.017126806	0.934169653	0.990835033	Bacteria.Bacteroidetes.Bacteroidia.Bacteroidales.Porphyromonadaceae.Parabacteroides	PSD4
143565	ENSG00000125637	rs17624793	0.237391523	0.033091042	0.269065089	0.390035073	-0.156175418	0.434029253	-0.054003278	0.055326699	0.13098065	0.199404329	0.048450901	0.063942921	0.120029126	0.016499823	0.99994518	0.999865593	Bacteria.Bacteroidetes.Bacteroidia.Bacteroidales.Prevotellaceae	PSD4
143566	ENSG00000125637	rs17624793	0.610735721	0.235254202	0.96870949	0.895390952	-0.115792396	0.457309453	0.003008134	0.017414121	0.226395662	0.381770836	0.07639513	0.131931596	0.45419126	0.228820653	0.786153625	0.906657328	Bacteria.Firmicutes.Erysipelotrichia.Erysipelotrichales.Erysipelotrichaceae.Holdemanella	PSD4
143567	ENSG00000125637	rs17624793	0.058689953	0.057841725	0.102408879	0.593446049	-0.430987067	0.598311591	0.148716972	-0.074162426	0.224025363	0.309924017	0.089788828	0.13824473	0.195304708	0.085103536	0.995261573	0.982567127	Bacteria.Firmicutes.Clostridia.Clostridiales.Lachnospiraceae.Lachnospiraceae.UCG.008	PSD4
143568	ENSG00000125637	rs17624793	0.134291791	0.233781586	0.231479397	0.851006319	-0.271878997	0.437860711	-0.110782678	0.032356695	0.179338434	0.364373647	0.09173163	0.171587318	0.218691677	0.141841071	0.830600968	0.999817689	Bacteria.Firmicutes.Clostridia.Clostridiales.Family.XIII.Family.XIII.AD3011.group	PSD4
143569	ENSG00000125637	rs17624793	0.346252633	0.211334212	0.776967551	0.992944001	-0.142798106	0.405372011	-0.018899189	0.001155975	0.150525578	0.321173984	0.066444661	0.13022047	0.257707673	0.084936347	0.920761979	0.947947208	Bacteria.Firmicutes.Clostridia.Clostridiales.Ruminococcaceae.Ruminococcus.2	PSD4
143570	ENSG00000125637	rs17624793	0.246308846	0.443366932	0.326309929	0.788199133	-0.669287802	0.659274354	0.107958352	-0.044260736	0.572163458	0.854917655	0.109167008	0.164084484	0.779619565	0.614089118	0.876277026	0.861868105	Bacteria.Firmicutes.Clostridia.Clostridiales.Lachnospiraceae	PSD4
143571	ENSG00000125637	rs17624793	0.408668255	0.038807814	0.297287	0.355545908	-0.106884967	0.41850065	0.06976375	-0.094241499	0.128538901	0.198503926	0.066405521	0.101289507	0.198256633	0.01459151	0.636228264	0.950831879	Bacteria.Actinobacteria.Actinobacteria.Bifidobacteriales.Bifidobacteriaceae.Bifidobacterium	PSD4
143572	ENSG00000125637	rs17624793	0.106909923	0.018207523	0.173891932	0.334221573	-0.278502471	0.565242121	0.088356608	-0.094658312	0.170387381	0.233415325	0.064276097	0.097308446	0.142014317	0.016872365	0.924610356	0.969189617	Bacteria.Firmicutes.Clostridia.Clostridiales.Ruminococcaceae.Subdoligranulum	PSD4
143573	ENSG00000125637	rs17624793	0.851143052	0.341607679	0.498755072	0.871586738	0.05425055	0.333367561	-0.041858208	0.013246629	0.287957726	0.348018165	0.061537817	0.081631795	0.803342058	0.374571159	0.999785669	0.99964301	Bacteria.Firmicutes.Clostridia.Clostridiales.Ruminococcaceae.Faecalibacterium	PSD4
143574	ENSG00000125637	rs17624793	0.349366322	0.151227673	0.683564573	0.951293842	-0.174568301	0.4288565	-0.030326207	0.006774288	0.1852154	0.295347406	0.074072974	0.110483816	0.309505681	0.079077078	0.987941569	0.997803387	Bacteria.Actinobacteria.Actinobacteria.Micrococcales	PSD4
143575	ENSG00000125637	rs17624793	0.489784545	0.287910418	0.840948271	0.99441984	-0.16056573	0.421582344	-0.015763761	0.001049375	0.23118452	0.3935026	0.078242481	0.149477444	0.580356309	0.262141512	0.998986731	0.998915887	Bacteria.Firmicutes.Clostridia.Clostridiales.Family.XI.Anaerococcus	PSD4
143576	ENSG00000125637	rs17624793	0.392221238	0.042849971	0.710141347	0.979149759	-0.112044734	0.418325859	0.017521342	-0.001777778	0.130096221	0.202573963	0.046939723	0.06776586	0.206161657	0.017127026	0.775766692	0.897661051	Bacteria.Proteobacteria.Betaproteobacteria.Burkholderiales.Alcaligenaceae.Sutterella	PSD4
143577	ENSG00000125637	rs17624793	0.400390724	0.06354705	0.850262346	0.693122406	-0.14445268	0.474140226	0.014427488	-0.047308928	0.1706681	0.251254516	0.076124112	0.119360263	0.258198073	0.031048139	0.999513786	0.972272523	Bacteria.Firmicutes.Erysipelotrichia.Erysipelotrichales.Erysipelotrichaceae	PSD4
143578	ENSG00000125637	rs17624793	0.368567222	0.193036862	0.696985172	0.95598822	-0.17903045	0.427770218	-0.029995663	0.006607032	0.197744743	0.325282943	0.076696201	0.119263371	0.435219485	0.14108751	0.999028109	0.999636648	Bacteria.Actinobacteria.Actinobacteria.Micrococcales.Micrococcaceae	PSD4
143579	ENSG00000125637	rs17624793	0.05711836	0.15268896	0.096053172	0.802019733	-0.421415464	0.512080358	-0.16663877	0.04344268	0.217642643	0.353942683	0.098695843	0.172565596	0.201392392	0.154682975	0.846734024	0.993454395	Bacteria.Firmicutes.Clostridia.Clostridiales.Ruminococcaceae.Anaerotruncus	PSD4
143580	ENSG00000125637	rs17624793	0.740551328	0.084380707	0.492976877	0.513443601	-0.057581431	0.640545441	0.050403982	0.096451748	0.173167404	0.365562374	0.073110882	0.146798662	0.425264198	0.072218745	0.988161388	0.950695192	Bacteria.Firmicutes.Bacilli.Lactobacillales.Carnobacteriaceae	PSD4
143581	ENSG00000125637	rs17624793	0.348232099	0.031905219	0.943952665	0.487832139	-0.120585516	0.442094654	0.004314068	-0.073937503	0.127637411	0.20167726	0.061130963	0.105977257	0.167542998	0.014715292	0.780939418	0.950523975	Bacteria.Firmicutes.Negativicutes.Selenomonadales.Veillonellaceae.Veillonella	PSD4
143582	ENSG00000125637	rs17624793	0.268548447	0.188823615	0.428952423	0.706445307	-0.343629789	0.592905208	0.064193983	-0.047354155	0.307963661	0.446537449	0.080657399	0.125186709	0.534812727	0.277421876	0.821600446	0.905957702	Bacteria.Firmicutes.Clostridia.Clostridiales.Lachnospiraceae..Eubacterium..rectale.group	PSD4
143583	ENSG00000125637	rs17624793	0.494675033	0.042314864	0.238623544	0.995905607	-0.088290088	0.409755544	-0.069779556	0.000415669	0.128570819	0.197895437	0.058677944	0.08069592	0.192314993	0.019453421	0.996033175	0.974020187	Bacteria.Firmicutes.Clostridia.Clostridiales.Lachnospiraceae.Lachnospiraceae.NK4A136.group	PSD4
143584	ENSG00000125637	rs17624793	0.100087964	0.03791306	0.163473181	0.76395294	-0.2634531	0.468489004	0.112350022	-0.038116124	0.157961681	0.221155732	0.079726632	0.126406046	0.135395178	0.030854615	0.588905788	0.982679299	Bacteria.Firmicutes.Bacilli	PSD4
143585	ENSG00000125637	rs17624793	0.692100018	0.137237683	0.882816961	0.907804482	-0.093150033	0.390851108	0.011666987	-0.010925997	0.234193978	0.259797644	0.078846556	0.093984073	0.569680909	0.132530846	0.984987993	0.979204363	Bacteria.Proteobacteria.Deltaproteobacteria.Desulfovibrionales.Desulfovibrionaceae.Desulfovibrio	PSD4
143586	ENSG00000125637	rs17624793	0.304572584	0.213391343	0.554744714	0.866300391	-0.224926277	0.403146385	-0.04548049	-0.022323806	0.217377248	0.320868166	0.076605664	0.132080419	0.375480449	0.167150724	0.798410269	0.903068084	Bacteria.Firmicutes.Erysipelotrichia.Erysipelotrichales.Erysipelotrichaceae.Faecalitalea	PSD4
143587	ENSG00000125637	rs17624793	0.307079958	0.404500095	0.427521466	0.822195581	-0.457224631	0.565270631	0.062583366	-0.025974102	0.444194314	0.673746426	0.078389298	0.115124149	0.895032652	0.60436494	0.998912436	0.995383189	Bacteria.Bacteroidetes.Bacteroidia.Bacteroidales	PSD4
143588	ENSG00000125637	rs17624793	0.390936455	0.045699132	0.375699526	0.654161361	-0.110428111	0.405244811	-0.075806323	0.074482143	0.127869832	0.198975144	0.08499648	0.165503736	0.137342444	0.014912629	0.946830748	0.962141134	Bacteria.Firmicutes.Clostridia.Clostridiales.Ruminococcaceae.Ruminiclostridium.5	PSD4
143589	ENSG00000125637	rs17624793	0.122365846	0.049115589	0.210247006	0.335720833	-0.250742368	0.623002333	-0.1162527	0.153702989	0.16021895	0.310792456	0.091884562	0.158500585	0.157947057	0.038006256	0.768745713	0.987554159	Bacteria.Firmicutes.Clostridia.Clostridiales.Family.XIII	PSD4
143590	ENSG00000125637	rs17624793	0.021772865	0.018575245	0.037801533	0.115371538	-0.670808695	0.937419039	0.207696877	-0.183680263	0.285450036	0.388378168	0.097986886	0.115121801	0.304981751	0.120251116	0.99967607	0.999141757	Bacteria.Firmicutes.Negativicutes.Selenomonadales	PSD4
143591	ENSG00000125637	rs17624793	0.459925447	0.112451017	0.926388807	0.864369744	-0.134757707	0.448204421	-0.005453071	0.01584752	0.181291487	0.278609328	0.058797751	0.092415251	0.342243766	0.083232395	0.999614985	0.99936283	Bacteria.Firmicutes.Clostridia.Clostridiales.Lachnospiraceae.Tyzzerella.4	PSD4
143592	ENSG00000125637	rs17624793	0.999918012	0.334908464	0.486239302	0.91365703	-2.28E-05	0.37870748	0.066267673	-0.017394264	0.221412486	0.389867689	0.09463582	0.159810158	0.69823117	0.216927914	0.978154064	0.998920199	Bacteria.Firmicutes.Clostridia.Clostridiales.Lachnospiraceae..Eubacterium..ventriosum.group	PSD4
143593	ENSG00000125637	rs17624793	0.338287433	0.06695437	0.808585991	0.680623762	-0.144048442	0.484050085	-0.018341662	0.053877147	0.149341459	0.259863331	0.075410476	0.130313956	0.199139218	0.033066448	0.998173674	0.994266973	Bacteria.Firmicutes.Bacilli.Bacillales	PSD4
143594	ENSG00000125637	rs17624793	0.809360068	0.085533792	0.430608352	0.962771093	-0.039194705	0.373115279	-0.050378079	0.004202037	0.161813861	0.213745862	0.06352695	0.089683675	0.397128811	0.042673204	0.99786128	0.999462671	Bacteria.Firmicutes.Clostridia.Clostridiales.Lachnospiraceae.Anaerostipes	PSD4
143595	ENSG00000125637	rs17624793	0.449417088	0.048753876	0.427937941	0.789193495	-0.099195231	0.400633007	-0.055546463	0.026166244	0.130362846	0.199531679	0.069638213	0.097473102	0.189308023	0.017821961	0.997048205	0.999513539	Bacteria.Firmicutes.Clostridia.Clostridiales.Lachnospiraceae.Dorea	PSD4
143596	ENSG00000125637	rs17624793	0.408804622	0.03878608	0.295213484	0.354300066	-0.106841446	0.418517764	0.070051709	-0.0944779	0.128524156	0.198489189	0.066391598	0.101279292	0.197879416	0.01458593	0.633248886	0.950702349	Bacteria.Actinobacteria.Actinobacteria.Bifidobacteriales.Bifidobacteriaceae	PSD4
143597	ENSG00000125637	rs17624793	0.27279659	0.120409153	0.545990517	0.743526407	-0.198340789	0.495927187	-0.050399092	0.046128971	0.179352336	0.315195483	0.083041631	0.14039622	0.273650356	0.07072652	0.999550585	0.975879293	Bacteria.Firmicutes.Clostridia.Clostridiales.Lachnospiraceae.Lachnospiraceae.ND3007.group	PSD4
143598	ENSG00000125637	rs17624793	0.325639854	0.035680053	0.906435256	0.582475897	-0.127104337	0.463876084	0.006857448	-0.055651403	0.128348137	0.216310593	0.058119717	0.100727513	0.150622798	0.012648165	0.998880039	0.97644667	Bacteria.Proteobacteria.Deltaproteobacteria.Desulfovibrionales.Desulfovibrionaceae.Bilophila	PSD4
143599	ENSG00000125637	rs17624793	0.49994798	0.263119428	0.929395012	0.854457444	-0.111120372	0.367872513	0.006999774	-0.02743614	0.163819991	0.325932045	0.078697824	0.148984918	0.383151561	0.131471382	0.99846362	0.994553009	Bacteria.Firmicutes.Clostridia.Clostridiales.Ruminococcaceae.Ruminiclostridium.9	PSD4
143600	ENSG00000125637	rs17624793	0.323298759	0.042098214	0.759319402	0.779459992	-0.133102464	0.420403904	-0.016142795	0.022186124	0.133751395	0.202817829	0.052471745	0.078906573	0.167975137	0.015156102	0.832989449	0.8806471	Bacteria.Fusobacteria.Fusobacteriia.Fusobacteriales.Fusobacteriaceae.Fusobacterium	PSD4
143601	ENSG00000125637	rs17624793	0.029059307	0.065312984	0.017167863	0.313640323	-0.339231662	0.650480346	-0.135872159	0.130253739	0.152029151	0.347048494	0.05557449	0.128282839	0.07476069	0.049987056	0.696389402	0.926870238	Bacteria.Firmicutes.Clostridia.Clostridiales.Lachnospiraceae.Lachnospiraceae.UCG.010	PSD4
143602	ENSG00000125637	rs17624793	0.401481594	0.047960482	0.946106099	0.496383653	-0.126596252	0.55550255	0.004758121	0.080513178	0.149919782	0.275657297	0.070121751	0.117713117	0.269979169	0.029719137	0.936904111	0.885202378	Bacteria.Firmicutes.Clostridia.Clostridiales.Ruminococcaceae.Ruminococcaceae.UCG.005	PSD4
143603	ENSG00000125637	rs17624793	0.267935919	0.069150863	0.559168185	0.672894986	-0.157226926	0.472464707	-0.037624346	0.045221272	0.14072607	0.255726129	0.06408974	0.106636751	0.166281382	0.030873263	0.999550314	0.996901429	Bacteria.Proteobacteria.Gammaproteobacteria.Pseudomonadales	PSD4
143604	ENSG00000125637	rs17624793	0.201334088	0.212712455	0.374093323	0.885604854	-0.252760239	0.448309422	-0.062377151	0.017996298	0.195842124	0.356278625	0.06970303	0.124606381	0.309296041	0.164123675	0.996423631	0.976588979	Bacteria.Bacteroidetes.Bacteroidia.Bacteroidales.Prevotellaceae.Prevotella.7	PSD4
143605	ENSG00000125637	rs17624793	0.355757338	0.0496033	0.911901675	0.768055309	-0.12620445	0.409839165	-0.008495657	-0.030351928	0.135702879	0.204905651	0.076492493	0.102492873	0.185031219	0.015653812	0.871810375	0.997649073	Bacteria.Firmicutes.Clostridia.Clostridiales.Ruminococcaceaencultured	PSD4
143606	ENSG00000125637	rs17624793	0.422688599	0.104548822	0.785390532	0.500089587	-0.177737539	0.640271499	-0.020149832	0.094626499	0.220303679	0.389021517	0.073697768	0.139550035	0.496280847	0.136193081	0.999437234	0.98110946	Bacteria.Proteobacteria.Betaproteobacteria.Neisseriales.Neisseriaceae	PSD4
143607	ENSG00000125637	rs17624793	0.723259058	0.082451061	0.514482239	0.498850407	-0.061589123	0.644889643	0.047037317	0.09952135	0.173187879	0.365695259	0.07176783	0.146343852	0.414122369	0.074854299	0.963485106	0.971945944	Bacteria.Firmicutes.Bacilli.Lactobacillales.Carnobacteriaceae.Granulicatella	PSD4
143608	ENSG00000125637	rs17624793	0.125319352	0.038163116	0.205811129	0.385146539	-0.25084965	0.553857767	0.116042381	-0.119582188	0.161575399	0.261806222	0.090817238	0.136780935	0.180549548	0.030581343	0.925664213	0.972299477	Bacteria.Actinobacteria	PSD4
143609	ENSG00000125637	rs17624793	0.050948506	0.007330193	0.047812824	0.142316388	-0.306395603	0.596980711	0.127566521	-0.130553009	0.154113052	0.215741111	0.063259237	0.087917107	0.07443554	0.006159502	0.732643178	0.797625595	Bacteria.Firmicutes.Clostridia.Clostridiales.Lachnospiraceae.Roseburia	PSD4
143610	ENSG00000125637	rs17624793	0.037768855	0.008447202	0.056813852	0.093393232	-0.388923508	0.784225203	-0.151840429	0.195130256	0.18345336	0.288837988	0.078320074	0.114623143	0.105442075	0.016256968	0.704349054	0.811888062	Bacteria.Firmicutes.Clostridia.Clostridiales.Lachnospiraceae..Eubacterium..xylanophilum.group	PSD4
143611	ENSG00000125637	rs17624793	0.136249081	0.032206654	0.194680012	0.393259368	-0.223688632	0.542157558	-0.069736161	0.086527933	0.148304753	0.247774074	0.053226811	0.100690267	0.14854988	0.024597443	0.925613467	0.997412515	Bacteria.Proteobacteria.Gammaproteobacteria.Enterobacteriales.Enterobacteriaceae.Citrobacter	PSD4
143612	ENSG00000125637	rs17624793	0.430112314	0.038390236	0.034876437	0.207772873	-0.099645391	0.442847283	-0.129926292	0.118164154	0.125517461	0.209586326	0.060311836	0.092883128	0.176332944	0.016364692	0.918237398	0.910968807	Bacteria.Firmicutes.Clostridia.Clostridiales.Lachnospiraceae.Coprococcus.1	PSD4
143613	ENSG00000125637	rs17624793	0.872193643	0.244767995	0.490893544	0.6967164	-0.02976455	0.33258256	0.050695087	-0.04646585	0.184301581	0.28338354	0.073178914	0.118698076	0.597185161	0.156586885	0.997152221	0.990360691	Bacteria.Firmicutes.Clostridia.Clostridiales.Family.XI	PSD4
143614	ENSG00000125637	rs17624793	0.698313333	0.383770398	0.169485065	0.630574027	0.074911107	0.281651149	0.113172387	-0.064975738	0.192429043	0.321222679	0.081474331	0.134478003	0.496265875	0.181540942	0.998768023	0.993344858	Bacteria.Firmicutes.Clostridia.Clostridiales.Ruminococcaceae.Ruminococcaceae.NK4A214.group	PSD4
143615	ENSG00000125637	rs17624793	0.995500284	0.343124927	0.177362106	0.399327619	0.000878984	0.286267072	-0.076466499	0.069996019	0.15527045	0.299795086	0.056081585	0.082511621	0.570048174	0.148525374	0.933185769	0.965530807	Bacteria.Proteobacteria.Gammaproteobacteria.Enterobacteriales.Enterobacteriaceae	PSD4
143616	ENSG00000125637	rs17624793	0.343069936	0.040088297	0.311064625	0.473419324	-0.121236288	0.415209285	-0.055714059	0.05482924	0.12695094	0.198268585	0.054577473	0.076039815	0.15247838	0.013736138	0.776708593	0.896183685	Bacteria.Proteobacteria.Gammaproteobacteria.Pasteurellales.Pasteurellaceae	PSD4
143617	ENSG00000125637	rs17624793	0.470147335	0.056787061	0.977348772	0.99888324	-0.118839936	0.414187617	0.001826269	0.00010216	0.163595806	0.213616351	0.064077929	0.07271356	0.289800811	0.034857481	0.998834588	0.999428526	Bacteria.Firmicutes.Clostridia.Clostridiales.Clostridiaceae.1.Clostridium.sensu.stricto.1	PSD4
143618	ENSG00000125637	rs17624793	0.346083551	0.171933571	0.673109018	0.959161164	-0.177451433	0.404894698	-0.030846611	-0.005597802	0.186988146	0.293186902	0.072790341	0.108904322	0.33864282	0.111349101	0.999814869	0.950376326	Bacteria.Actinobacteria.Actinobacteria.Corynebacteriales.Corynebacteriaceae	PSD4
143619	ENSG00000125637	rs17624793	0.403184111	0.044368195	0.488464722	0.475291719	-0.108493503	0.410792106	0.033801586	-0.051573549	0.128950065	0.200413058	0.048519786	0.071829535	0.180069752	0.019739998	0.973523722	0.989405926	Bacteria.Proteobacteria.Betaproteobacteria.Burkholderiales.Alcaligenaceae.Parasutterella	PSD4
143620	ENSG00000125637	rs17624793	0.600288189	0.199740494	0.535379107	0.732656661	-0.077375251	0.380410603	-0.036710493	0.028730862	0.146954405	0.293692776	0.058917775	0.083753042	0.372762578	0.093300526	0.998302481	0.99762474	Bacteria.Proteobacteria.Gammaproteobacteria.Enterobacteriales.Enterobacteriaceae.Escherichia.Shigella	PSD4
143621	ENSG00000125637	rs17624793	0.345286888	0.041776144	0.813192807	0.728373472	-0.138534171	0.438723163	0.014196121	-0.028538243	0.145736822	0.211312898	0.059834511	0.081825805	0.200086191	0.020175161	0.997528932	0.997162649	Bacteria.Bacteroidetes.Bacteroidia.Bacteroidales.Rikenellaceae.Alistipes	PSD4
143622	ENSG00000125637	rs17624793	0.527767	0.044160444	0.590987939	0.577709727	-0.089846494	0.435942909	-0.03859933	-0.063001303	0.1415398	0.212468797	0.071475114	0.112601482	0.231349198	0.020000946	0.896781737	0.887993956	Bacteria.Firmicutes.Clostridia.Clostridiales.Lachnospiraceaencultured	PSD4
143623	ENSG00000125637	rs17624793	0.145979252	0.023393425	0.140633476	0.636741279	-0.198432301	0.461335198	0.115438374	-0.059079172	0.134874503	0.19877757	0.077405178	0.12451997	0.114818677	0.011974672	0.487448683	0.921307549	Bacteria.Firmicutes.Bacilli.Lactobacillales.Streptococcaceae.Streptococcus	PSD4
143624	ENSG00000125637	rs17624793	0.377690883	0.161558288	0.736137841	0.894438221	-0.169533067	0.451095438	-0.02608987	0.018428671	0.190885551	0.318632416	0.077098302	0.138350369	0.298593578	0.12887942	0.998201428	0.99782309	Bacteria.Firmicutes.Bacilli.Bacillales.Staphylococcaceae.Staphylococcus	PSD4
143625	ENSG00000125637	rs17624793	0.490439804	0.132816764	0.636863976	0.949096028	-0.096990623	0.424848042	0.029181213	-0.006974229	0.139860085	0.279160445	0.061527085	0.108827317	0.245497829	0.05557075	0.998970432	0.998994847	Bacteria.Firmicutes.Erysipelotrichia.Erysipelotrichales.Erysipelotrichaceae.Erysipelatoclostridium	PSD4
143626	ENSG00000125637	rs17624793	0.429897013	0.133620299	0.968053412	0.86957818	-0.128261544	0.452471854	0.002371726	-0.016156381	0.161487787	0.297938518	0.058995167	0.098015862	0.312951819	0.081319133	0.990377206	0.952221036	Bacteria.Proteobacteria.Betaproteobacteria.Burkholderiales	PSD4
143627	ENSG00000125637	rs17624793	0.562120541	0.677878653	0.132063869	0.293438925	0.116908669	0.148349527	-0.096465507	0.098510398	0.2006531	0.355575001	0.063260542	0.09301796	0.50715653	0.317241754	0.720101321	0.995251343	Bacteria.Proteobacteria.Gammaproteobacteria	PSD4
143628	ENSG00000125686	rs7212715	0.401922583	0.456901583	0.048149262	0.077195161	0.200009588	-0.120506958	0.269211853	-0.164896022	0.237081649	0.161028048	0.133707407	0.091852235	0.236631772	0.141910245	0.997851323	0.935348541	Bacteria.Firmicutes.Clostridia.Clostridiales.Lachnospiraceae.Fusicatenibacter	MED1
143629	ENSG00000125686	rs7212715	0.037102889	0.095385342	0.562076171	0.448309751	0.472277946	-0.249718778	0.050510704	0.045268035	0.221967844	0.1475983	0.086682849	0.05934578	0.044028051	0.033192401	0.711138982	0.957040409	Bacteria.Firmicutes.Negativicutes.Selenomonadales.Acidaminococcaceae	MED1
143630	ENSG00000125686	rs7212715	0.161283491	0.138671987	0.989644056	0.673117377	0.383761744	-0.279886188	-0.002267762	-0.053528199	0.270890763	0.186729754	0.174056562	0.126316687	0.180488514	0.079545255	0.967953535	0.989731238	Bacteria.Actinobacteria.Coriobacteriia.Coriobacteriales.Coriobacteriaceae	MED1
143631	ENSG00000125686	rs7212715	0.042758359	0.129682953	0.67030674	0.462524689	0.482548475	-0.234197974	0.041426707	0.047596977	0.23356743	0.152620119	0.096873292	0.064406922	0.055924087	0.046001729	0.828285864	0.941587602	Bacteria.Firmicutes.Negativicutes.Selenomonadales.Acidaminococcaceae.Phascolarctobacterium	MED1
143632	ENSG00000125686	rs7212715	0.03478459	0.033345506	0.188623824	0.135751497	0.686730268	-0.438694561	0.16707327	-0.120561237	0.318613785	0.201849482	0.125771064	0.079828409	0.13918915	0.047213513	0.999469974	0.986131077	Bacteria.Bacteroidetes.Bacteroidia.Bacteroidales.Porphyromonadaceae.Barnesiella	MED1
143633	ENSG00000125686	rs7212715	0.233774958	0.437736187	0.825410123	0.322610354	0.368753602	-0.150123076	-0.032130011	0.090750123	0.30686053	0.192278586	0.145075991	0.091061954	0.212001994	0.166936567	0.920916113	0.979807507	Bacteria.Firmicutes.Clostridia.Clostridiales.Ruminococcaceae..Eubacterium..coprostanoligenes.group	MED1
143634	ENSG00000125686	rs7212715	0.072403825	0.154075953	0.238841012	0.015060909	0.38360822	-0.205829131	0.099725398	-0.142183001	0.210103642	0.142754478	0.083898794	0.05696104	0.055461856	0.039831773	0.762132684	0.69167891	Bacteria.Proteobacteria.Gammaproteobacteria.Pasteurellales.Pasteurellaceae.Haemophilus	MED1
143635	ENSG00000125686	rs7212715	0.642185288	0.375305077	0.405458054	0.97444015	0.160659089	-0.194822083	-0.116469086	0.002860418	0.34417633	0.218259296	0.13910446	0.088938609	0.39620686	0.193271897	0.988161388	0.960978878	Bacteria.Firmicutes.Bacilli.Lactobacillales.Carnobacteriaceae	MED1
143636	ENSG00000125686	rs7212715	0.073495956	0.119546746	0.275223721	0.468821549	0.401878547	-0.236478312	-0.101704276	0.045499045	0.220971406	0.149942042	0.092438134	0.0624469	0.054306679	0.034572729	0.937508231	0.949831422	Bacteria.Firmicutes.Negativicutes.Selenomonadales.Veillonellaceae.Dialister	MED1
143637	ENSG00000125686	rs7212715	0.133553378	0.237958089	0.526012748	0.422982285	0.348748206	-0.19030508	-0.07400329	0.063857818	0.229599517	0.159799299	0.116085868	0.079201426	0.103659501	0.053477926	0.711280205	0.869357444	Bacteria.Firmicutes.Clostridia.Clostridiales.Peptostreptococcaceae	MED1
143638	ENSG00000125686	rs7212715	0.709102093	0.352201983	0.996303786	0.529838677	0.390312888	-0.66733129	-0.000824258	0.077169032	1.041732281	0.712240487	0.177255352	0.122182848	0.987348183	0.695475764	0.997941666	0.843195709	Bacteria.Firmicutes.Clostridia.Clostridiales	MED1
143639	ENSG00000125686	rs7212715	0.148244501	0.122465232	0.979527194	0.612859943	0.39362377	-0.288869996	0.004850426	-0.067051817	0.269073345	0.184631662	0.188299341	0.131884904	0.16222883	0.071996922	0.941853037	0.994989321	Bacteria.Actinobacteria.Coriobacteriia.Coriobacteriales	MED1
143640	ENSG00000125686	rs7212715	0.670560454	0.89816673	0.336057756	0.093035102	0.148541493	0.028629126	-0.155580541	0.181506318	0.347637954	0.22284462	0.16054943	0.10650108	0.486082856	0.328527781	0.999274386	0.998480911	Bacteria.Firmicutes.Clostridia.Clostridiales.Ruminococcaceae.Ruminococcaceae.UCG.013	MED1
143641	ENSG00000125686	rs7212715	0.131400857	0.06308033	0.967569017	0.373820217	0.379402519	-0.325126543	-0.004762833	-0.073099039	0.248371902	0.171977634	0.116701908	0.08163719	0.166364574	0.039538378	0.970428374	0.92040118	Bacteria.Firmicutes.Clostridia.Clostridiales.Ruminococcaceae.Ruminococcaceae.UCG.003	MED1
143642	ENSG00000125686	rs7212715	0.024363942	0.021005622	0.189870625	0.83693843	0.49822076	-0.367395251	-0.102246066	-0.012249638	0.216217597	0.155380968	0.07718986	0.059284235	0.033348617	0.008634931	0.682387754	0.87724048	Bacteria.Fusobacteria.Fusobacteriia.Fusobacteriales	MED1
143643	ENSG00000125686	rs7212715	0.191647895	0.509303546	0.430683745	0.863598353	0.937821815	-0.348465774	-0.124849536	0.021147851	0.710880997	0.525171122	0.157461615	0.122619846	0.612085281	0.655422105	0.891749837	0.99665811	Bacteria.Proteobacteria	MED1
143644	ENSG00000125686	rs7212715	0.197800808	0.216479617	0.845497101	0.794103194	0.441815976	-0.274083873	0.025956464	-0.022243779	0.339611424	0.219637371	0.132678165	0.084885472	0.250719158	0.147202845	0.885272464	0.918033053	Bacteria.Firmicutes.Clostridia.Clostridiales.Ruminococcaceae.Ruminococcaceae.UCG.014	MED1
143645	ENSG00000125686	rs7212715	0.06510866	0.227804033	0.623754128	0.942539024	0.439038999	-0.203006413	-0.060949796	-0.006442059	0.234056301	0.166760262	0.123667973	0.089035304	0.105359233	0.108527988	0.779549719	0.992983965	Bacteria.Firmicutes.Bacilli	MED1
143646	ENSG00000125686	rs7212715	0.072874385	0.204831889	0.880337898	0.604760764	0.40220122	-0.195256421	-0.019865154	-0.045315317	0.220658884	0.152477912	0.1314483	0.087134527	0.073057202	0.056709489	0.765366034	0.955303348	Bacteria.Firmicutes.Bacilli.Lactobacillales.Streptococcaceae	MED1
143647	ENSG00000125686	rs7212715	0.190033693	0.253935527	0.225279398	0.39950604	0.308449007	-0.191562523	0.118782679	-0.059211858	0.232948003	0.166449218	0.097039521	0.06982577	0.133668736	0.096801825	0.82373905	0.994448463	Bacteria.Bacteroidetes.Bacteroidia.Bacteroidales.Porphyromonadaceae	MED1
143648	ENSG00000125686	rs7212715	0.226157661	0.436363148	0.975035563	0.681038329	0.396173014	-0.165763852	-0.003816612	0.032012169	0.324273616	0.211673571	0.121500716	0.077535257	0.28677088	0.332673656	0.786610092	0.859746571	Bacteria.Firmicutes.Erysipelotrichia.Erysipelotrichales.Erysipelotrichaceae.Holdemanella	MED1
143649	ENSG00000125686	rs7212715	0.577109804	0.375389125	0.95276596	0.626148438	0.434121012	-0.460445309	-0.007883038	0.044066669	0.774674527	0.515928505	0.132578737	0.090033681	0.9030322	0.586119251	0.998947111	0.995399427	Bacteria.Bacteroidetes	MED1
143650	ENSG00000125686	rs7212715	0.999979323	0.496869195	0.52930205	0.874150281	1.66E-05	-0.278942384	0.082755878	0.013468596	0.638798658	0.408285491	0.130857373	0.08470534	0.934555464	0.661298306	0.956359196	0.942918039	Bacteria.Firmicutes.Clostridia.Clostridiales.Ruminococcaceae	MED1
143651	ENSG00000125686	rs7212715	0.043912376	0.07205353	0.30000599	0.346420038	0.520231814	-0.305082661	0.128450091	-0.073857999	0.253242876	0.166884589	0.122962521	0.077882013	0.059429016	0.021218236	0.999417824	0.997023453	Bacteria.Firmicutes.Clostridia.Clostridiales.Christensenellaceae.Christensenellaceae.R.7.group	MED1
143652	ENSG00000125686	rs7212715	0.237314079	0.147060233	0.68242835	0.731621834	0.328417599	-0.299493346	-0.038059344	-0.023884028	0.275390159	0.204120305	0.092609337	0.069344663	0.305214841	0.127173166	0.999586829	0.996426659	Bacteria.Firmicutes.Negativicutes.Selenomonadales.Veillonellaceae.Megasphaera	MED1
143653	ENSG00000125686	rs7212715	0.755934137	0.495250542	0.943625858	0.641191042	0.494432599	-0.671713562	-0.018422512	0.075820222	1.58411635	0.979481008	0.259533773	0.161943177	0.999415694	0.830117697	0.991007074	0.961492695	Bacteria.Firmicutes	MED1
143654	ENSG00000125686	rs7212715	0.082925352	0.122047316	0.46861595	0.310155484	0.38997468	-0.235418518	0.084952652	-0.080952956	0.221491137	0.150296765	0.116542392	0.079151452	0.070643171	0.037789689	0.999334555	0.984995763	Bacteria.Firmicutes.Erysipelotrichia.Erysipelotrichales.Erysipelotrichaceae.Erysipelotrichaceae.UCG.003	MED1
143655	ENSG00000125686	rs7212715	0.725794652	0.627728199	0.122985995	0.538577711	-0.140170134	-0.12129868	-0.24001476	0.057477225	0.397960602	0.248969072	0.153623294	0.092976652	0.668327745	0.399959378	0.998986731	0.998377846	Bacteria.Firmicutes.Clostridia.Clostridiales.Family.XI.Anaerococcus	MED1
143656	ENSG00000125686	rs7212715	0.014625181	0.032994116	0.012931968	0.029967459	0.55940819	-0.337449753	0.238199752	-0.139855196	0.223089516	0.154944543	0.093228914	0.063041164	0.024416607	0.016214434	0.998409995	0.996467843	Bacteria.Verrucomicrobia	MED1
143657	ENSG00000125686	rs7212715	0.130961039	0.193690881	0.979195037	0.959612247	0.396180464	-0.238508669	0.002710932	-0.003685764	0.259054496	0.181635567	0.103561031	0.072507519	0.131580618	0.082448953	0.999305535	0.999772602	Bacteria.Proteobacteria.Gammaproteobacteria.Pseudomonadales.Pseudomonadaceae.Pseudomonas	MED1
143658	ENSG00000125686	rs7212715	0.083606975	0.11850039	0.85627637	0.660650871	0.395022725	-0.240938597	-0.018653505	0.030779568	0.224866176	0.152329533	0.10258972	0.069794197	0.070888339	0.034564404	0.938686629	0.953661219	Bacteria.Proteobacteria.Deltaproteobacteria	MED1
143659	ENSG00000125686	rs7212715	0.055523142	0.124139986	0.395950523	0.933573498	0.445095279	-0.241633312	0.099662848	-0.00706593	0.228347446	0.155144114	0.11664074	0.084451794	0.057395676	0.031325021	0.789713808	0.999116829	Bacteria.Firmicutes.Clostridia.Clostridiales.Ruminococcaceaencultured	MED1
143660	ENSG00000125686	rs7212715	0.241469565	0.192812922	0.511597591	0.981947651	0.307467689	-0.234651259	-0.088012798	-0.002094134	0.260137616	0.178341448	0.133367616	0.092199343	0.164778064	0.073068979	0.998173674	0.999631787	Bacteria.Firmicutes.Bacilli.Bacillales	MED1
143661	ENSG00000125686	rs7212715	0.277608051	0.336999817	0.725246111	0.875739411	0.329961	-0.214738305	0.052096621	-0.016589072	0.301404789	0.222032069	0.147600835	0.105675967	0.214829389	0.101306659	0.999513786	0.974686324	Bacteria.Firmicutes.Erysipelotrichia.Erysipelotrichales.Erysipelotrichaceae	MED1
143662	ENSG00000125686	rs7212715	0.014688137	0.033472821	0.013157866	0.031101137	0.559381306	-0.337456211	0.237691173	-0.139103581	0.223227169	0.155384132	0.093272408	0.063146737	0.024983489	0.0161071	0.99894297	0.998882343	Bacteria.Verrucomicrobia.Verrucomicrobiae.Verrucomicrobiales.Verrucomicrobiaceae.Akkermansia	MED1
143663	ENSG00000125686	rs7212715	0.604400345	0.370574032	0.659365739	0.961010362	0.218242048	-0.228153607	-0.073066357	-0.004898147	0.419227327	0.253068059	0.165013686	0.099816137	0.585750045	0.250882219	0.996483139	0.898968974	Bacteria.Bacteroidetes.Bacteroidia.Bacteroidales.Porphyromonadaceae.Butyricimonas	MED1
143664	ENSG00000125686	rs7212715	0.155896157	0.121280803	0.947213036	0.501823663	0.391498156	-0.280816413	-0.006125834	0.043014789	0.272745403	0.178904819	0.092174151	0.063694218	0.145333709	0.05968919	0.999507593	0.935584968	Bacteria.Firmicutes.Clostridia.Clostridiales.Lachnospiraceae.Lachnoclostridium	MED1
143665	ENSG00000125686	rs7212715	0.037416964	0.076895396	0.243552259	0.433690698	0.594980083	-0.334897941	0.153318378	-0.070248263	0.280115498	0.18635495	0.130298146	0.089181228	0.060738559	0.028484851	0.899175418	0.911617609	Bacteria.Firmicutes.Clostridia.Clostridiales.Lachnospiraceae..Eubacterium..eligens.group	MED1
143666	ENSG00000125686	rs7212715	0.411712397	0.685477439	0.768898042	0.571877196	0.296019371	-0.106417824	-0.039592213	0.053640115	0.358324841	0.261602964	0.134197835	0.094415858	0.439683376	0.353950639	0.828712965	0.875639154	Bacteria.Firmicutes.Erysipelotrichia.Erysipelotrichales.Erysipelotrichaceae.Faecalitalea	MED1
143667	ENSG00000125686	rs7212715	0.577099872	0.375391488	0.9527555	0.626154335	0.434129814	-0.460442553	-0.00788484	0.044066454	0.774669983	0.515927986	0.132579645	0.090034782	0.901597001	0.585708301	0.998912436	0.995383189	Bacteria.Bacteroidetes.Bacteroidia.Bacteroidales	MED1
143668	ENSG00000125686	rs7212715	0.180573393	0.171631429	0.81152195	0.784707533	0.364051633	-0.252667307	0.028248281	0.022538896	0.269008085	0.182827281	0.117986343	0.082167494	0.136222036	0.056910351	0.997466038	0.996556542	Bacteria.Bacteroidetes.Bacteroidia.Bacteroidales.Rikenellaceae	MED1
143669	ENSG00000125686	rs7212715	0.087260236	0.058795286	0.686803418	0.294856563	0.41275341	-0.311634336	0.034382459	-0.058709776	0.237784226	0.16205567	0.084899598	0.055600809	0.117915981	0.040287335	0.998735039	0.999709092	Bacteria.Bacteroidetes.Bacteroidia.Bacteroidales.Prevotellaceae.Prevotella.9	MED1
143670	ENSG00000125686	rs7212715	0.536382199	0.361402229	0.94347258	0.63849459	0.435314556	-0.421337844	-0.008793258	0.039115508	0.700375082	0.458435942	0.12354171	0.082874549	0.839058897	0.548350678	0.99911693	0.98634337	Bacteria.Bacteroidetes.Bacteroidia.Bacteroidales.Bacteroidaceae.Bacteroides	MED1
143671	ENSG00000125686	rs7212715	0.100242924	0.153636017	0.632881115	0.651379695	0.37608343	-0.222087123	-0.038930706	0.025366826	0.225597838	0.153863236	0.081121579	0.05588462	0.087817135	0.045847443	0.759046016	0.873797844	Bacteria.Proteobacteria.Betaproteobacteria.Burkholderiales.Alcaligenaceae.Sutterella	MED1
143672	ENSG00000125686	rs7212715	0.227191753	0.139992337	0.638900937	0.397714232	0.58035721	-0.458921025	-0.078336667	0.092308026	0.476101776	0.307216204	0.16617441	0.108439529	0.64579324	0.278143	0.99967607	0.999141757	Bacteria.Firmicutes.Negativicutes.Selenomonadales	MED1
143673	ENSG00000125686	rs7212715	0.751108164	0.907538874	0.415920719	0.370132372	0.12501416	-0.031492592	-0.15974204	0.11756522	0.392503844	0.270113607	0.195123764	0.130282342	0.62089224	0.449111528	0.923478391	0.970011889	Bacteria.Firmicutes.Clostridia.Clostridiales.Ruminococcaceae.Anaerotruncus	MED1
143674	ENSG00000125686	rs7212715	0.058141612	0.13919602	0.447615767	0.684510219	0.45359744	-0.245626651	0.129911108	-0.048349153	0.235251325	0.164094233	0.170050409	0.118469428	0.077636936	0.057377218	0.791055312	0.836025894	Bacteria.Firmicutes.Clostridia.Clostridiales.Ruminococcaceae.Butyricicoccus	MED1
143675	ENSG00000125686	rs7212715	0.072887345	0.113483118	0.441165817	0.481922748	0.54694845	-0.340097643	0.109040259	-0.077076504	0.30008519	0.212027316	0.140715147	0.108985998	0.161218059	0.087121073	0.998330087	0.999834196	Bacteria.Actinobacteria.Coriobacteriia.Coriobacteriales.Coriobacteriaceae.Collinsella	MED1
143676	ENSG00000125686	rs7212715	0.085728632	0.127399932	0.448018529	0.48759405	0.388730759	-0.233212023	0.089832961	-0.055700997	0.222833269	0.15105616	0.117693924	0.079794398	0.067440618	0.037156924	0.997048205	0.999513539	Bacteria.Firmicutes.Clostridia.Clostridiales.Lachnospiraceae.Dorea	MED1
143677	ENSG00000125686	rs7212715	0.063508084	0.114118551	0.661619465	0.176056946	0.40841711	-0.233946962	0.05316263	-0.108730748	0.216394085	0.146111333	0.120917511	0.079501152	0.057579446	0.038905057	0.700169805	0.821702957	Bacteria.Firmicutes.Negativicutes.Selenomonadales.Veillonellaceae.Veillonella	MED1
143678	ENSG00000125686	rs7212715	0.219128883	0.133556736	0.637995525	0.578277029	0.316795703	-0.257668671	0.039494291	0.032497446	0.255347482	0.1696385	0.083552633	0.058169226	0.181729095	0.073341427	0.943988959	0.927459437	Bacteria.Proteobacteria.Betaproteobacteria.Burkholderiales.Alcaligenaceae	MED1
143679	ENSG00000125686	rs7212715	0.142247215	0.094359796	0.584993596	0.660753804	0.379690672	-0.314651504	0.058896747	0.032830681	0.255646522	0.185388485	0.107318867	0.074469328	0.13718054	0.040620651	0.935773729	0.92835038	Bacteria.Firmicutes.Clostridia.Clostridiales.Lachnospiraceae.Roseburia	MED1
143680	ENSG00000125686	rs7212715	0.178734784	0.275539309	0.741569939	0.992673926	0.497371421	-0.251022112	-0.046977744	0.000823667	0.365951039	0.228303211	0.141856523	0.089365341	0.206027732	0.150690378	0.949083102	0.930596586	Bacteria.Firmicutes.Negativicutes.Selenomonadales.Veillonellaceae	MED1
143681	ENSG00000125686	rs7212715	0.232581626	0.278311123	0.632352939	0.729816815	0.321705036	-0.198259621	0.05175936	-0.025543001	0.267018679	0.181368941	0.107685605	0.07364543	0.200856217	0.099727025	0.99786128	0.999462671	Bacteria.Firmicutes.Clostridia.Clostridiales.Lachnospiraceae.Anaerostipes	MED1
143682	ENSG00000125686	rs7212715	0.113325471	0.203614562	0.913893847	0.886239815	0.397921914	-0.221326002	0.011332209	0.010895133	0.247966282	0.172365841	0.104402397	0.075861949	0.099366978	0.066856706	0.852086581	0.997196001	Bacteria.Firmicutes.Clostridia.Clostridiales.Peptostreptococcaceae.Intestinibacter	MED1
143683	ENSG00000125686	rs7212715	0.062958028	0.110549105	0.339869603	0.308490962	0.424639872	-0.246538671	0.106787379	-0.076421986	0.2245088	0.152423428	0.111077051	0.074462655	0.052932	0.036910284	0.956713293	0.921764212	Bacteria.Firmicutes.Clostridia.Clostridiales.Lachnospiraceae.Coprococcus.1	MED1
143684	ENSG00000125686	rs7212715	0.070812213	0.23436342	0.656747747	0.812564907	0.409158927	-0.188949945	-0.055085527	-0.020393761	0.222812723	0.157435928	0.123391082	0.085663126	0.089443354	0.075903989	0.654896069	0.910444892	Bacteria.Firmicutes.Bacilli.Lactobacillales	MED1
143685	ENSG00000125686	rs7212715	0.158628327	0.25704076	0.961914808	0.942943346	0.397653977	-0.221776353	0.007684846	0.007513346	0.278891712	0.19397773	0.160326497	0.104578651	0.18246357	0.115295911	0.901465909	0.994506574	Bacteria.Firmicutes.Clostridia.Clostridiales.Family.XIII	MED1
143686	ENSG00000125686	rs7212715	0.076948495	0.213939466	0.820522121	0.634745116	0.395785226	-0.191429767	-0.030091129	-0.041677851	0.220276421	0.152545469	0.132106605	0.087325144	0.077742369	0.0631058	0.749511937	0.921307549	Bacteria.Firmicutes.Bacilli.Lactobacillales.Streptococcaceae.Streptococcus	MED1
143687	ENSG00000125686	rs7212715	0.077021616	0.123734424	0.690211288	0.629506129	0.402293688	-0.237254588	-0.033571319	0.02689369	0.2239555	0.152165446	0.083860525	0.055487202	0.060339764	0.044226325	0.99994518	0.999865593	Bacteria.Bacteroidetes.Bacteroidia.Bacteroidales.Prevotellaceae	MED1
143688	ENSG00000125686	rs7212715	0.147632976	0.162195836	0.616010277	0.985493886	0.353441252	-0.250493062	-0.043486442	0.001172299	0.241235287	0.177209506	0.086299914	0.064232949	0.152881368	0.073838442	0.99830237	0.997282036	Bacteria.Firmicutes.Clostridia.Clostridiales.Clostridiaceae.1.Clostridium.sensu.stricto.1	MED1
143689	ENSG00000125686	rs7212715	0.141964545	0.22146654	0.871908659	0.84749906	0.43097557	-0.225646152	0.01761345	0.012652321	0.28996773	0.182812467	0.108817377	0.065533167	0.142283323	0.111748373	0.93214298	0.863540189	Bacteria.Firmicutes.Clostridia.Clostridiales.Lachnospiraceae.Tyzzerella	MED1
143690	ENSG00000125686	rs7212715	0.406558799	0.529391944	0.602161699	0.414521121	0.273286002	-0.130637927	-0.073459354	0.073168614	0.327168503	0.20661589	0.140239072	0.089105822	0.281993136	0.168011094	0.883010263	0.924960833	Bacteria.Firmicutes.Clostridia.Clostridiales.Ruminococcaceae.Ruminococcus.2	MED1
143691	ENSG00000125686	rs7212715	0.061735682	0.14062688	0.792364302	0.541526685	0.426458989	-0.224931873	0.02526573	0.040733581	0.224392398	0.150821578	0.095591102	0.066374364	0.06982455	0.042274714	0.8361701	0.906418779	Bacteria.Firmicutes.Clostridia.Clostridiales.Lachnospiraceae.Lachnospira	MED1
143692	ENSG00000125686	rs7212715	0.085555565	0.12256075	0.534804048	0.410807996	0.391181391	-0.236908172	-0.062991215	0.057476011	0.224111312	0.15145958	0.10095379	0.069438351	0.06405884	0.032023339	0.996546716	0.994860843	Bacteria.Firmicutes.Clostridia.Clostridiales.Ruminococcaceae.Ruminococcaceae.UCG.002	MED1
143693	ENSG00000125686	rs7212715	0.134957869	0.259334867	0.757345097	0.881572983	0.479169431	-0.222973804	0.055173103	0.016013996	0.316622406	0.195976388	0.177831805	0.107078725	0.195892905	0.130350157	0.99846362	0.994553009	Bacteria.Firmicutes.Clostridia.Clostridiales.Ruminococcaceae.Ruminiclostridium.9	MED1
143694	ENSG00000125686	rs7212715	0.353403363	0.423479062	0.898890886	0.960811462	0.448341145	-0.248915358	-0.020271814	0.005196624	0.479716442	0.309056722	0.158929054	0.105360675	0.582513451	0.367885412	0.996108676	0.999529633	Bacteria.Firmicutes.Clostridia.Clostridiales.Lachnospiraceae..Ruminococcus..gnavus.group	MED1
143695	ENSG00000125686	rs7212715	0.089496683	0.1565031	0.999768094	0.368287384	0.381703	-0.215756466	-2.19E-05	0.048748118	0.221481337	0.150535192	0.07496123	0.053812176	0.069991447	0.052124306	0.999801261	0.971735756	Bacteria.Proteobacteria.Betaproteobacteria.Burkholderiales.Alcaligenaceae.Parasutterella	MED1
143696	ENSG00000125686	rs7212715	0.120344029	0.159290518	0.221970232	0.902549154	0.343178485	-0.210049292	0.161948206	-0.011024824	0.218074289	0.147554362	0.13135082	0.089695825	0.064729244	0.039482175	0.946830748	0.962141134	Bacteria.Firmicutes.Clostridia.Clostridiales.Ruminococcaceae.Ruminiclostridium.5	MED1
143697	ENSG00000125686	rs7212715	0.148343507	0.242824688	0.277917984	0.085511086	0.323905453	-0.177806554	-0.148223805	0.167249427	0.221470201	0.15087397	0.135484039	0.095804759	0.101074441	0.052828219	0.984441985	0.849141214	Bacteria.Firmicutes.Clostridia.Clostridiales.Ruminococcaceae.Flavonifractor	MED1
143698	ENSG00000125686	rs7212715	0.10121476	0.149629966	0.592526625	0.558045191	0.374105995	-0.222424401	-0.052703688	0.040696236	0.225066307	0.152572402	0.097999365	0.06912427	0.071886554	0.037639557	0.998880039	0.97644667	Bacteria.Proteobacteria.Deltaproteobacteria.Desulfovibrionales.Desulfovibrionaceae.Bilophila	MED1
143699	ENSG00000125686	rs7212715	0.896522377	0.665312804	0.421835115	0.726845451	0.060100947	-0.130578151	0.081827833	-0.023715436	0.460340313	0.300496479	0.101237383	0.067601231	0.813387127	0.500499334	0.999785669	0.999420701	Bacteria.Firmicutes.Clostridia.Clostridiales.Ruminococcaceae.Faecalibacterium	MED1
143700	ENSG00000125686	rs7212715	0.250843006	0.286578993	0.796356366	0.989484088	0.352956645	-0.245309308	0.038663549	0.001443455	0.304672243	0.228333254	0.149216392	0.109103489	0.220350158	0.109069196	0.993501001	0.960882518	Bacteria.Firmicutes.Erysipelotrichia.Erysipelotrichales	MED1
143701	ENSG00000125686	rs7212715	0.130424591	0.15851685	0.644690664	0.97444631	0.363223119	-0.250284177	-0.039540862	0.002060005	0.237167727	0.175487273	0.085350557	0.064066909	0.134429298	0.077787735	0.998115183	0.997587154	Bacteria.Firmicutes.Clostridia.Clostridiales.Clostridiaceae.1	MED1
143702	ENSG00000125686	rs7212715	0.344933664	0.091551181	0.589104301	0.519394718	0.274537511	-0.346661332	0.065245502	0.054495731	0.288598396	0.202462976	0.120204449	0.084131024	0.436026661	0.111596225	0.997570438	0.98026227	Bacteria.Firmicutes.Clostridia.Clostridiales.Lachnospiraceae.Lachnospiraceae.UCG.008	MED1
143703	ENSG00000125686	rs7212715	0.62897586	0.356343411	0.150307747	0.569966155	0.133122006	-0.162869777	-0.160868724	0.037889591	0.274232777	0.175342627	0.110534785	0.066361257	0.344112443	0.137815419	0.917005931	0.997412515	Bacteria.Proteobacteria.Gammaproteobacteria.Enterobacteriales.Enterobacteriaceae.Citrobacter	MED1
143704	ENSG00000125686	rs7212715	0.910250538	0.609107604	0.261432601	0.649886145	0.041813702	-0.119531356	-0.155367752	0.04023654	0.36952333	0.232641685	0.137164133	0.088237822	0.654781333	0.295428089	0.999028109	0.997798285	Bacteria.Actinobacteria.Actinobacteria.Micrococcales.Micrococcaceae	MED1
143705	ENSG00000125686	rs7212715	0.037295958	0.188180289	0.229538864	0.76976103	0.500503948	-0.223479446	0.134253547	-0.023618074	0.235481459	0.168062044	0.110699443	0.080362511	0.077761558	0.077405615	0.72473466	0.996716587	Bacteria.Bacteroidetes.Bacteroidia.Bacteroidales.Porphyromonadaceae.Odoribacter	MED1
143706	ENSG00000125686	rs7212715	0.138676627	0.171215743	0.546081247	0.859894498	0.350955175	-0.218360555	-0.092559805	0.016624306	0.234147163	0.157847824	0.15254361	0.093816973	0.099932927	0.046141327	0.751821679	0.978204386	Bacteria.Actinobacteria.Actinobacteria.Bifidobacteriales.Bifidobacteriaceae.Bifidobacterium	MED1
143707	ENSG00000125686	rs7212715	0.166356036	0.043719067	0.60826741	0.426313618	0.350259349	-0.376628936	0.05548141	0.06071928	0.250280785	0.183165383	0.107729032	0.075855035	0.179150233	0.031572732	0.99514452	0.969189617	Bacteria.Firmicutes.Clostridia.Clostridiales.Ruminococcaceae.Subdoligranulum	MED1
143708	ENSG00000125686	rs7212715	0.280592509	0.403102709	0.834698364	0.627721075	0.349314384	-0.173272747	-0.028507967	0.042705523	0.321088094	0.20590767	0.136072125	0.087652512	0.267288814	0.161753572	0.994057282	0.984195611	Bacteria.Firmicutes.Clostridia.Clostridiales.Ruminococcaceae.Ruminococcus.1	MED1
143709	ENSG00000125686	rs7212715	0.054099082	0.120945398	0.300139586	0.493634093	0.641067242	-0.357661246	0.137657013	-0.065869386	0.326905941	0.227652611	0.13181284	0.095689315	0.128345097	0.093103103	0.850968726	0.906362684	Bacteria.Firmicutes.Clostridia.Clostridiales.Lachnospiraceae..Eubacterium..xylanophilum.group	MED1
143710	ENSG00000125686	rs7212715	0.087612944	0.159154801	0.707467175	0.828570118	0.42911013	-0.249191305	0.039260431	-0.016413075	0.247489007	0.174992819	0.104170497	0.075498376	0.088149244	0.056309719	0.999550314	0.996901429	Bacteria.Proteobacteria.Gammaproteobacteria.Pseudomonadales	MED1
143711	ENSG00000125686	rs7212715	0.064270853	0.107990497	0.414951116	0.520033395	0.42446825	-0.250546538	0.080419013	-0.044201308	0.225562446	0.153765248	0.098026214	0.06834319	0.053157225	0.030726341	0.934169653	0.990835033	Bacteria.Bacteroidetes.Bacteroidia.Bacteroidales.Porphyromonadaceae.Parabacteroides	MED1
143712	ENSG00000125686	rs7212715	0.541221028	0.373282081	0.281588915	0.542750144	0.179060187	-0.173744508	-0.147167923	0.052670539	0.291553069	0.193818597	0.135559006	0.086086444	0.477226341	0.208103645	0.997152221	0.990360691	Bacteria.Firmicutes.Clostridia.Clostridiales.Family.XI	MED1
143713	ENSG00000125686	rs7212715	0.977328444	0.848865438	0.203088242	0.154833776	-0.010966397	0.047082385	-0.185739646	0.135352782	0.384430582	0.246097594	0.144481198	0.094050453	0.626908546	0.350905327	0.99946547	0.972078348	Bacteria.Firmicutes.Erysipelotrichia.Erysipelotrichales.Erysipelotrichaceae..Clostridium..innocuum.group	MED1
143714	ENSG00000125686	rs7212715	0.711702722	0.606988195	0.160757717	0.381618233	0.11118632	-0.10887615	-0.142645267	0.061755494	0.299559583	0.210653062	0.100562579	0.070112353	0.431275188	0.264849729	0.999614985	0.99936283	Bacteria.Firmicutes.Clostridia.Clostridiales.Lachnospiraceae.Tyzzerella.4	MED1
143715	ENSG00000125686	rs7212715	0.701547314	0.246079539	0.915963545	0.432314827	0.30911708	-0.683520555	0.016671164	0.090627168	0.803105123	0.584044286	0.157387234	0.114707366	0.897335589	0.5184772	0.891647514	0.810360002	Bacteria.Firmicutes.Clostridia.Clostridiales.Lachnospiraceae	MED1
143716	ENSG00000125686	rs7212715	0.043543594	0.072554662	0.297248039	0.35476622	0.520362492	-0.303988658	0.129719734	-0.073026559	0.252849413	0.166585851	0.123465354	0.078360052	0.058634735	0.021729607	0.999989953	0.995249858	Bacteria.Firmicutes.Clostridia.Clostridiales.Christensenellaceae	MED1
143717	ENSG00000125686	rs7212715	0.08255517	0.119331319	0.638359068	0.483196015	0.392437016	-0.238601347	-0.046668272	0.047925045	0.222615122	0.151198391	0.09883672	0.067963996	0.062404526	0.033892336	0.972085394	0.951259268	Bacteria.Proteobacteria.Deltaproteobacteria.Desulfovibrionales.Desulfovibrionaceae	MED1
143718	ENSG00000125686	rs7212715	0.29031359	0.164549104	0.71874702	0.646845622	0.309335494	-0.267946065	0.035489768	0.031080105	0.290186916	0.190634892	0.098124951	0.067527935	0.298883104	0.08844616	0.964011852	0.931534808	Bacteria.Proteobacteria.Betaproteobacteria	MED1
143719	ENSG00000125686	rs7212715	0.937881539	0.529347163	0.21349299	0.834354199	0.026991468	-0.13713488	-0.16175687	0.0176508	0.345025661	0.216867762	0.128772807	0.084071825	0.504566873	0.18713861	0.970727297	0.997803387	Bacteria.Actinobacteria.Actinobacteria.Micrococcales	MED1
143720	ENSG00000125686	rs7212715	0.434167335	0.785650967	0.760037247	0.361393139	0.292912416	-0.066804824	-0.045215345	0.088459217	0.372244298	0.244642321	0.147425309	0.09624607	0.382505826	0.389950834	0.966546108	0.912624283	Bacteria.Firmicutes.Clostridia.Clostridiales.Ruminococcaceae.Ruminiclostridium.6	MED1
143721	ENSG00000125686	rs7212715	0.0302696	0.092324384	0.20566029	0.622127205	0.70415131	-0.350439399	-0.11785365	0.0316955	0.318007018	0.205167656	0.092203719	0.064009789	0.080554413	0.058674426	0.933185769	0.965530807	Bacteria.Proteobacteria.Gammaproteobacteria.Enterobacteriales.Enterobacteriaceae	MED1
143722	ENSG00000125686	rs7212715	0.295881019	0.109836054	0.269177448	0.951434188	0.25995313	-0.285556747	-0.111544803	-0.004234488	0.246714551	0.176186195	0.10009997	0.069261315	0.270166146	0.070904997	0.847533265	0.934062901	Bacteria.Firmicutes.Clostridia.Clostridiales.Lachnospiraceae.Lachnospiraceae.UCG.010	MED1
143723	ENSG00000125686	rs7212715	0.098255107	0.153067998	0.616278931	0.814838816	0.492941298	-0.274614001	0.063762351	-0.020223617	0.293926325	0.189987354	0.126634543	0.086011772	0.11953046	0.066054059	0.91821364	0.901530053	Bacteria.Firmicutes.Clostridia.Clostridiales.Ruminococcaceae.Ruminococcaceae.UCG.005	MED1
143724	ENSG00000125686	rs7212715	0.345424291	0.49092766	0.220751869	0.100103651	0.24036188	-0.115671976	0.156841475	-0.141046313	0.25293127	0.166986952	0.126870022	0.08457279	0.179857992	0.125302621	0.881561814	0.77937005	Bacteria.Firmicutes.Clostridia.Clostridiales.Lachnospiraceaencultured	MED1
143725	ENSG00000125686	rs7212715	0.636515929	0.364707608	0.406701726	0.981117028	0.163277957	-0.199091483	-0.115957275	0.002089593	0.343907283	0.218127904	0.138862531	0.087951864	0.388510393	0.200448204	0.963485106	0.98444283	Bacteria.Firmicutes.Bacilli.Lactobacillales.Carnobacteriaceae.Granulicatella	MED1
143726	ENSG00000125686	rs7212715	0.605950536	0.498184515	0.449828136	0.708804415	0.184014027	-0.15828737	-0.102955888	0.032799021	0.355002489	0.232396069	0.13542841	0.087445651	0.448321675	0.23125981	0.999814869	0.942552604	Bacteria.Actinobacteria.Actinobacteria.Corynebacteriales.Corynebacteriaceae	MED1
143727	ENSG00000125686	rs7212715	0.138714191	0.171293227	0.545936812	0.859540338	0.350918808	-0.218311965	-0.092591924	0.016665563	0.234145554	0.157841671	0.1525415	0.093810122	0.099718095	0.046153498	0.750492258	0.979903684	Bacteria.Actinobacteria.Actinobacteria.Bifidobacteriales.Bifidobacteriaceae	MED1
143728	ENSG00000125686	rs7212715	0.268663374	0.445651358	0.903155374	0.714100896	0.358387845	-0.167595329	-0.021918085	0.041265941	0.32126779	0.218427905	0.179443222	0.112156263	0.310326891	0.215109286	0.966244349	0.996667742	Bacteria.Firmicutes.Clostridia.Clostridiales.Family.XIII.Family.XIII.AD3011.group	MED1
143729	ENSG00000125686	rs7212715	0.301692356	0.162148695	0.803687263	0.615721832	0.34628144	-0.337869542	-0.035641298	-0.051594245	0.332655812	0.238996128	0.142805064	0.10230625	0.27304455	0.128998929	0.998201428	0.99782309	Bacteria.Firmicutes.Bacilli.Bacillales.Staphylococcaceae.Staphylococcus	MED1
143730	ENSG00000125686	rs7212715	0.602716199	0.348759554	0.472200372	0.989059478	0.190250551	-0.241621746	-0.092777958	-0.001240996	0.363758235	0.256033792	0.128313714	0.090159906	0.571810644	0.283683484	0.999437234	0.999779617	Bacteria.Proteobacteria.Betaproteobacteria.Neisseriales.Neisseriaceae	MED1
143731	ENSG00000125686	rs7212715	0.850598952	0.885706531	0.35073047	0.315938946	0.077190759	-0.035610634	-0.139764584	0.092137709	0.408212345	0.246788958	0.148712212	0.091178948	0.570007716	0.38577383	0.996423631	0.945973526	Bacteria.Bacteroidetes.Bacteroidia.Bacteroidales.Prevotellaceae.Prevotella.7	MED1
143732	ENSG00000125686	rs7212715	0.179905817	0.171038238	0.813913897	0.782848067	0.364534221	-0.252969689	0.027922935	0.022766868	0.26894656	0.182789066	0.118155787	0.082269426	0.135853511	0.057314673	0.997528932	0.997707395	Bacteria.Bacteroidetes.Bacteroidia.Bacteroidales.Rikenellaceae.Alistipes	MED1
143733	ENSG00000125686	rs7212715	0.497106717	0.473244355	0.118134525	0.141241479	0.177429031	-0.119322428	-0.190140166	0.112352395	0.259845194	0.165416367	0.120091361	0.075453195	0.24744181	0.145461074	0.998970432	0.998994847	Bacteria.Firmicutes.Erysipelotrichia.Erysipelotrichales.Erysipelotrichaceae.Erysipelatoclostridium	MED1
143734	ENSG00000125686	rs7212715	0.089061545	0.177711974	0.629044479	0.985696533	0.495048399	-0.255987918	-0.042606661	-0.001164079	0.286850533	0.187898782	0.087787776	0.064686288	0.126230012	0.085861411	0.998302481	0.998397847	Bacteria.Proteobacteria.Gammaproteobacteria.Enterobacteriales.Enterobacteriaceae.Escherichia.Shigella	MED1
143735	ENSG00000125686	rs7212715	0.023971683	0.087857822	0.152700423	0.364813558	0.657698027	-0.326639638	-0.264766328	0.104282616	0.284607395	0.188538006	0.183007924	0.114279153	0.070656414	0.053986109	0.925664213	0.972299477	Bacteria.Actinobacteria	MED1
143736	ENSG00000125686	rs7212715	0.079436591	0.169579444	0.189960212	0.012632865	0.372406989	-0.197599644	0.117329863	-0.152058268	0.209044814	0.142286582	0.088595405	0.059306039	0.060420249	0.041793989	0.725934287	0.657057038	Bacteria.Proteobacteria.Gammaproteobacteria.Pasteurellales.Pasteurellaceae	MED1
143737	ENSG00000125686	rs7212715	0.035802778	0.033833851	0.088767391	0.040917768	0.470339675	-0.340618377	-0.199319297	0.177117766	0.219475315	0.157170541	0.115384756	0.084938361	0.047085347	0.012775045	0.760739436	0.933423512	Bacteria.Firmicutes.Clostridia.Clostridiales.Lachnospiraceae..Eubacterium..hallii.group	MED1
143738	ENSG00000125686	rs7212715	0.103814634	0.145783617	0.142413465	0.098016551	0.365828269	-0.219275615	0.153560774	-0.12370495	0.221792705	0.148968213	0.103436588	0.073708167	0.073454301	0.04942485	0.996033175	0.929840174	Bacteria.Firmicutes.Clostridia.Clostridiales.Lachnospiraceae.Lachnospiraceae.NK4A136.group	MED1
143739	ENSG00000125686	rs7212715	0.168432166	0.184123104	0.960297194	0.805359873	0.402858903	-0.274548899	0.005740653	-0.018622469	0.289297489	0.20454808	0.114881919	0.075270022	0.289425706	0.159397203	0.987559271	0.979204363	Bacteria.Proteobacteria.Deltaproteobacteria.Desulfovibrionales.Desulfovibrionaceae.Desulfovibrio	MED1
143740	ENSG00000125686	rs7212715	0.280623051	0.041810623	0.830153407	0.149362345	0.477186084	-0.630638617	-0.026571398	0.124317381	0.438655243	0.303802633	0.123383242	0.085218777	0.544370944	0.127585351	0.898841629	0.890273479	Bacteria.Firmicutes.Clostridia.Clostridiales.Lachnospiraceae..Eubacterium..rectale.group	MED1
143741	ENSG00000125686	rs7212715	0.320350713	0.33678107	0.269412088	0.535090212	0.257516549	-0.193463961	0.150346745	-0.062113678	0.257188577	0.199943943	0.134987463	0.099617379	0.294116383	0.171216073	0.998793879	0.998019463	Bacteria.Firmicutes.Clostridia.Clostridiales.Lachnospiraceae.Blautia	MED1
143742	ENSG00000125686	rs7212715	0.320184072	0.387802961	0.820386077	0.748410812	0.338095565	-0.186243659	-0.032934185	0.030094475	0.337547834	0.214231698	0.144476785	0.093438182	0.342473084	0.182917324	0.998768023	0.999934415	Bacteria.Firmicutes.Clostridia.Clostridiales.Ruminococcaceae.Ruminococcaceae.NK4A214.group	MED1
143743	ENSG00000125686	rs7212715	0.024107416	0.02056897	0.190853138	0.829360838	0.499089872	-0.369090949	-0.101987527	-0.012827753	0.216188414	0.155542218	0.077167768	0.059284113	0.033052307	0.008767007	0.674586306	0.883244152	Bacteria.Fusobacteria.Fusobacteriia.Fusobacteriales.Fusobacteriaceae.Fusobacterium	MED1
143744	ENSG00000125686	rs7212715	0.127115671	0.543880729	0.561712112	0.525177587	0.601227396	-0.156618935	-0.059172333	-0.045642193	0.389131076	0.25670397	0.101452599	0.071452287	0.234131428	0.277282373	0.851801798	0.995251343	Bacteria.Proteobacteria.Gammaproteobacteria	MED1
143745	ENSG00000125686	rs7212715	0.139665604	0.143257274	0.645518185	0.550339604	0.515141159	-0.332421884	0.083727537	-0.068206416	0.344562642	0.224396289	0.181183103	0.113614128	0.189962519	0.079997973	0.999550585	0.96813544	Bacteria.Firmicutes.Clostridia.Clostridiales.Lachnospiraceae.Lachnospiraceae.ND3007.group	MED1
143746	ENSG00000125686	rs7212715	0.272669434	0.151666269	0.639102686	0.645819651	0.301363467	-0.261170325	0.042683757	0.02898926	0.272439072	0.180060295	0.090599012	0.062789037	0.241366863	0.08947181	0.970184809	0.927133816	Bacteria.Proteobacteria.Betaproteobacteria.Burkholderiales	MED1
143747	ENSG00000125686	rs7212715	0.379556822	0.564294293	0.904073602	0.836417508	0.443376021	-0.187971203	0.025412027	0.028419104	0.501187919	0.324425975	0.210049624	0.13709478	0.474884529	0.299705661	0.998929462	0.998920199	Bacteria.Firmicutes.Clostridia.Clostridiales.Lachnospiraceae..Eubacterium..ventriosum.group	MED1
143748	ENSG00000125686	rs7212715	0.031382798	0.130643014	0.174585142	0.630835297	0.500495364	-0.235236	-0.196948389	0.042849116	0.22759499	0.153686894	0.143506558	0.088751262	0.053317781	0.054789012	0.559410197	0.938195992	Bacteria.Actinobacteria.Actinobacteria	MED1
143749	ENSG00000125703	rs7531329	0.355297307	0.110475565	0.056991276	0.3316476	-0.215029642	0.260139305	0.183619457	-0.063533219	0.230990819	0.160798235	0.094781548	0.06496266	0.204769472	0.0407656	0.442511069	0.908460272	Bacteria.Firmicutes.Negativicutes.Selenomonadales.Acidaminococcaceae.Phascolarctobacterium	ATG4C
143750	ENSG00000125703	rs7531329	0.211438353	0.146063014	0.443231914	0.740214811	-0.311736483	0.256543034	-0.066761082	0.022087935	0.247044081	0.174409204	0.086547053	0.06633677	0.129109386	0.037733683	0.776690833	0.87724048	Bacteria.Fusobacteria.Fusobacteriia.Fusobacteriales	ATG4C
143751	ENSG00000125703	rs7531329	0.189005084	0.125182851	0.509062895	0.539030852	-0.334350958	0.290060899	0.079449807	-0.054859974	0.251916003	0.186763126	0.119670195	0.088842308	0.154841603	0.053122312	0.997851323	0.977487446	Bacteria.Firmicutes.Clostridia.Clostridiales.Lachnospiraceae.Fusicatenibacter	ATG4C
143752	ENSG00000125703	rs7531329	0.052474995	0.016590676	0.082371508	0.028618429	-2.395974793	2.5311595	0.372799154	-0.399243198	1.213265775	1.029627904	0.211345774	0.178413346	0.927722996	0.371241619	0.996576058	0.629928041	Bacteria.Firmicutes.Clostridia.Clostridiales	ATG4C
143753	ENSG00000125703	rs7531329	0.093243776	0.043779092	0.221370475	0.158924767	-0.460149815	0.419336928	-0.104397732	0.091939088	0.270174581	0.203995436	0.084562458	0.064527408	0.121269166	0.032788548	0.998735039	0.999709092	Bacteria.Bacteroidetes.Bacteroidia.Bacteroidales.Prevotellaceae.Prevotella.9	ATG4C
143754	ENSG00000125703	rs7531329	0.09870876	0.084008551	0.182644277	0.368315545	-0.482833777	0.354638893	0.15478578	-0.070466901	0.288295838	0.202145909	0.114926696	0.077791754	0.095093729	0.033274153	0.997466038	0.994193156	Bacteria.Bacteroidetes.Bacteroidia.Bacteroidales.Rikenellaceae	ATG4C
143755	ENSG00000125703	rs7531329	0.24331907	0.167696484	0.838307762	0.919552539	-0.295658456	0.249693465	-0.021460321	0.007619761	0.251140779	0.17899329	0.104753257	0.075156984	0.156406181	0.058670027	0.999550314	0.997866297	Bacteria.Proteobacteria.Gammaproteobacteria.Pseudomonadales	ATG4C
143756	ENSG00000125703	rs7531329	0.331862968	0.084425847	0.869239132	0.316153222	-0.394277692	0.542887959	-0.022460778	0.102803472	0.403329492	0.309874835	0.13590614	0.101779127	0.509814327	0.130066779	0.998986731	0.998377846	Bacteria.Firmicutes.Clostridia.Clostridiales.Family.XI.Anaerococcus	ATG4C
143757	ENSG00000125703	rs7531329	0.156498893	0.140882481	0.369425507	0.577236036	-0.37905617	0.292902473	-0.086584978	0.042601721	0.264468111	0.196525833	0.095808474	0.07604662	0.143828347	0.06554277	0.999305535	0.990226145	Bacteria.Proteobacteria.Gammaproteobacteria.Pseudomonadales.Pseudomonadaceae.Pseudomonas	ATG4C
143758	ENSG00000125703	rs7531329	0.193598315	0.112052201	0.405393541	0.410801537	-0.331407049	0.269418166	-0.069639114	0.045972526	0.252328949	0.167284091	0.083161756	0.055539904	0.116798365	0.039646584	0.998409995	0.996467843	Bacteria.Verrucomicrobia	ATG4C
143759	ENSG00000125703	rs7531329	0.460132499	0.080843939	0.956734017	0.226499084	-0.343555356	0.558845168	-0.007983376	0.121294689	0.462404196	0.315198729	0.146594347	0.099355389	0.404425084	0.125076292	0.783803023	0.716869123	Bacteria.Firmicutes.Erysipelotrichia.Erysipelotrichales.Erysipelotrichaceae.Holdemanella	ATG4C
143760	ENSG00000125703	rs7531329	0.279110166	0.109008584	0.35972972	0.96069769	-0.264855034	0.298337396	-0.119369666	0.005527873	0.242697486	0.183634377	0.129425596	0.111752001	0.201808932	0.047959933	0.638616877	0.956935679	Bacteria.Actinobacteria.Actinobacteria	ATG4C
143761	ENSG00000125703	rs7531329	0.322885681	0.221543452	0.982583241	0.990632843	-0.280323157	0.246500796	-0.002676295	0.000941124	0.281447685	0.199741969	0.122131166	0.079858998	0.184905419	0.087246201	0.921393006	0.998488883	Bacteria.Bacteroidetes.Bacteroidia.Bacteroidales.Porphyromonadaceae	ATG4C
143762	ENSG00000125703	rs7531329	0.012372351	0.007932264	0.024917607	0.017040738	-2.148294454	1.910813735	0.391587643	-0.347641163	0.83528764	0.697824103	0.170623131	0.142022192	0.399488564	0.161342503	0.956359196	0.754288641	Bacteria.Firmicutes.Clostridia.Clostridiales.Ruminococcaceae	ATG4C
143763	ENSG00000125703	rs7531329	0.452412496	0.235715864	0.58948051	0.931216278	-0.214838256	0.261902869	0.058195572	-0.007009867	0.284223909	0.218859582	0.107324703	0.080903597	0.386996543	0.155072968	0.866913162	0.934054828	Bacteria.Firmicutes.Clostridia.Clostridiales.Ruminococcaceae.Ruminococcaceae.UCG.014	ATG4C
143764	ENSG00000125703	rs7531329	0.053445386	0.022267228	0.142448149	0.082147166	-0.64316306	0.562346491	-0.183983594	0.15333073	0.327055495	0.240225089	0.123939961	0.086860521	0.169280399	0.036311213	0.999469974	0.986131077	Bacteria.Bacteroidetes.Bacteroidia.Bacteroidales.Porphyromonadaceae.Barnesiella	ATG4C
143765	ENSG00000125703	rs7531329	0.678725324	0.32665046	0.393242904	0.769884293	-0.12071173	0.187302167	0.112142136	-0.025138301	0.290139587	0.189533471	0.13049227	0.085582389	0.334611707	0.082333728	0.927141924	0.950167126	Bacteria.Firmicutes.Clostridia.Clostridiales.Lachnospiraceae..Eubacterium..eligens.group	ATG4C
143766	ENSG00000125703	rs7531329	0.782308935	0.183432677	0.666571251	0.426728236	-0.120948677	0.383568358	0.06529699	0.07929496	0.435944291	0.285315438	0.150871117	0.099150432	0.600669149	0.153296394	0.814002371	0.848637489	Bacteria.Firmicutes.Erysipelotrichia.Erysipelotrichales.Erysipelotrichaceae.Faecalitalea	ATG4C
143767	ENSG00000125703	rs7531329	0.190647931	0.414129354	0.328923438	0.848326742	-0.325413129	0.150473107	-0.110502152	-0.015317617	0.246104974	0.183093856	0.112349081	0.079776605	0.200998434	0.150981519	0.895360069	0.998121042	Bacteria.Firmicutes.Clostridia.Clostridiales.Ruminococcaceae.Ruminococcaceae.UCG.003	ATG4C
143768	ENSG00000125703	rs7531329	0.759109128	0.351538104	0.33601844	0.781676426	-0.094027741	0.202832029	-0.101401967	0.021786553	0.305359276	0.216181761	0.104631942	0.078293364	0.451812642	0.179071049	0.850813267	0.91465847	Bacteria.Firmicutes.Negativicutes.Selenomonadales.Veillonellaceae	ATG4C
143769	ENSG00000125703	rs7531329	0.253325333	0.115946599	0.872875878	0.8715703	-0.284158774	0.283935503	-0.02665352	-0.018344761	0.246586055	0.17824348	0.165931678	0.113034219	0.198080893	0.044765908	0.692096046	0.910444892	Bacteria.Firmicutes.Bacilli.Lactobacillales	ATG4C
143770	ENSG00000125703	rs7531329	0.471500913	0.214168773	0.81057872	0.498690161	-0.17617369	0.202968921	0.037748862	0.071246542	0.243265838	0.161822655	0.156867455	0.104727167	0.221889374	0.047436069	0.858674081	0.997649073	Bacteria.Firmicutes.Clostridia.Clostridiales.Ruminococcaceaencultured	ATG4C
143771	ENSG00000125703	rs7531329	0.189218487	0.111451868	0.555431347	0.532012595	-0.354667157	0.305731289	-0.079514047	0.061974143	0.26735384	0.189507243	0.134163804	0.098646719	0.145209398	0.048731326	0.998173674	0.994266973	Bacteria.Firmicutes.Bacilli.Bacillales	ATG4C
143772	ENSG00000125703	rs7531329	0.222093908	0.13935797	0.69764665	0.752392785	-0.302253842	0.254295006	-0.049915493	0.028610277	0.245214415	0.169956001	0.127923502	0.09030928	0.192131838	0.062053095	0.924309062	0.901530053	Bacteria.Firmicutes.Clostridia.Clostridiales.Ruminococcaceae.Ruminococcaceae.UCG.005	ATG4C
143773	ENSG00000125703	rs7531329	0.017630826	0.007430438	0.050736596	0.02629937	-0.938683985	0.821708091	-0.235475642	0.210939879	0.385597762	0.297487318	0.118329667	0.092809707	0.062957221	0.013632227	0.999614985	0.99936283	Bacteria.Firmicutes.Clostridia.Clostridiales.Lachnospiraceae.Tyzzerella.4	ATG4C
143774	ENSG00000125703	rs7531329	0.270315749	0.156056438	0.851932618	0.916444097	-0.272242195	0.24055868	-0.017058648	-0.006859025	0.244896096	0.167656183	0.091034644	0.065127737	0.121840584	0.042490435	0.95477287	0.982851019	Bacteria.Firmicutes.Negativicutes.Selenomonadales.Veillonellaceae.Dialister	ATG4C
143775	ENSG00000125703	rs7531329	0.067585499	0.055284341	0.114158641	0.095526511	-1.742442218	1.639388591	0.302413885	-0.282997062	0.937649119	0.840210308	0.188893605	0.167340494	0.667217168	0.33468043	0.876277026	0.691553045	Bacteria.Firmicutes.Clostridia.Clostridiales.Lachnospiraceae	ATG4C
143776	ENSG00000125703	rs7531329	0.993390671	0.625701015	0.299695828	0.506637941	0.002937577	0.110784257	0.240756343	-0.100837795	0.353282259	0.226052438	0.230321817	0.151017154	0.474885005	0.233571632	0.802228533	0.994989321	Bacteria.Actinobacteria.Coriobacteriia.Coriobacteriales	ATG4C
143777	ENSG00000125703	rs7531329	0.281732666	0.110327833	0.027950096	0.131270298	-0.249336063	0.255804764	0.211508572	-0.095737061	0.229737138	0.158052105	0.094104731	0.062651686	0.15251597	0.037199119	0.404821831	0.890462075	Bacteria.Firmicutes.Negativicutes.Selenomonadales.Acidaminococcaceae	ATG4C
143778	ENSG00000125703	rs7531329	0.26798913	0.150138166	0.859856528	0.685782293	-0.268808419	0.2398937	0.026025723	0.043474846	0.240624169	0.164764151	0.146832348	0.106982273	0.1463327	0.035732761	0.998239218	0.992529118	Bacteria.Firmicutes.Clostridia.Clostridiales.Ruminococcaceae.Flavonifractor	ATG4C
143779	ENSG00000125703	rs7531329	0.310708636	0.221269832	0.975484639	0.926669059	-0.276255985	0.237376343	0.004052127	-0.008828481	0.270419672	0.192233141	0.13136205	0.095557985	0.182837875	0.071204415	0.863319413	0.997196001	Bacteria.Firmicutes.Clostridia.Clostridiales.Peptostreptococcaceae.Intestinibacter	ATG4C
143780	ENSG00000125703	rs7531329	0.233500841	0.112317386	0.768950281	0.971722254	-0.290168058	0.279748648	-0.049101647	-0.004125053	0.241322035	0.173829242	0.166468825	0.11592758	0.152738868	0.036041947	0.745900171	0.959200977	Bacteria.Firmicutes.Bacilli.Lactobacillales.Streptococcaceae	ATG4C
143781	ENSG00000125703	rs7531329	0.419690459	0.314945143	0.964109745	0.968770319	-0.296912962	0.242966018	-0.007710512	-0.004418002	0.365640368	0.239940727	0.170707206	0.112419058	0.391705284	0.161843693	0.999274386	0.999563655	Bacteria.Firmicutes.Clostridia.Clostridiales.Ruminococcaceae.Ruminococcaceae.UCG.013	ATG4C
143782	ENSG00000125703	rs7531329	0.184247196	0.134875438	0.511772776	0.526116428	-0.407484478	0.345676958	-0.072546437	0.054726005	0.303676561	0.228365055	0.109976897	0.085867976	0.171952345	0.064758253	0.99830237	0.997282036	Bacteria.Firmicutes.Clostridia.Clostridiales.Clostridiaceae.1.Clostridium.sensu.stricto.1	ATG4C
143783	ENSG00000125703	rs7531329	0.13106242	0.079018008	0.282321941	0.315525371	-0.403723763	0.330160419	0.146496097	-0.100723643	0.264057601	0.185065957	0.135147702	0.099589737	0.143573619	0.036491279	0.999513786	0.883840942	Bacteria.Firmicutes.Erysipelotrichia.Erysipelotrichales.Erysipelotrichaceae	ATG4C
143784	ENSG00000125703	rs7531329	0.224370408	0.177649973	0.551588377	0.635039014	-0.449694849	0.344904879	-0.088797609	0.051623432	0.366650557	0.253128397	0.148379442	0.108257654	0.242050783	0.118249223	0.988161388	0.950695192	Bacteria.Firmicutes.Bacilli.Lactobacillales.Carnobacteriaceae	ATG4C
143785	ENSG00000125703	rs7531329	0.135674221	0.095998006	0.318394304	0.398662922	-0.400739473	0.319834555	0.137221553	-0.087470441	0.265292297	0.189397647	0.136489682	0.102964513	0.158536837	0.050377937	0.993501001	0.900815339	Bacteria.Firmicutes.Erysipelotrichia.Erysipelotrichales	ATG4C
143786	ENSG00000125703	rs7531329	0.399974898	0.150490218	0.789745046	0.82346717	-0.244020762	0.283323259	0.041966853	0.021930359	0.288050207	0.1947632	0.156752917	0.09791349	0.306950596	0.066230533	0.826261746	0.996716587	Bacteria.Bacteroidetes.Bacteroidia.Bacteroidales.Porphyromonadaceae.Odoribacter	ATG4C
143787	ENSG00000125703	rs7531329	0.393716762	0.130343751	0.948850922	0.683788759	-0.264431284	0.323993928	0.012096602	0.049959476	0.308010999	0.211507639	0.187852096	0.122119602	0.371018943	0.096847439	0.96925173	0.996667742	Bacteria.Firmicutes.Clostridia.Clostridiales.Family.XIII.Family.XIII.AD3011.group	ATG4C
143788	ENSG00000125703	rs7531329	0.199014494	0.129837371	0.485557821	0.630024552	-0.322563868	0.268313386	-0.087666619	0.042712941	0.248625664	0.174923788	0.124999127	0.088259316	0.131140132	0.033427057	0.699920405	0.887050032	Bacteria.Firmicutes.Clostridia.Clostridiales.Peptostreptococcaceae	ATG4C
143789	ENSG00000125703	rs7531329	0.388561614	0.263532473	0.587824811	0.429392926	-0.755470108	0.836813345	0.090552357	-0.109852462	0.870397978	0.742057639	0.166255621	0.138158052	0.895032652	0.532676389	0.998912436	0.981117471	Bacteria.Bacteroidetes.Bacteroidia.Bacteroidales	ATG4C
143790	ENSG00000125703	rs7531329	0.20872667	0.123343509	0.362269208	0.508525561	-0.308502425	0.264369445	0.185577029	-0.084967481	0.243014029	0.16937611	0.202284072	0.127818412	0.09210781	0.032164809	0.946830748	0.956901174	Bacteria.Firmicutes.Clostridia.Clostridiales.Ruminococcaceae.Ruminiclostridium.5	ATG4C
143791	ENSG00000125703	rs7531329	0.220546706	0.095480036	0.857987437	0.587878143	-0.299842428	0.286366195	-0.018009657	-0.038677517	0.242435345	0.169308466	0.100255481	0.071022727	0.114841403	0.035495155	0.996033175	0.959345843	Bacteria.Firmicutes.Clostridia.Clostridiales.Lachnospiraceae.Lachnospiraceae.NK4A136.group	ATG4C
143792	ENSG00000125703	rs7531329	0.141932211	0.07402842	0.471872126	0.29049399	-0.379938606	0.323973109	0.088928549	-0.093130647	0.255608109	0.178472634	0.122898462	0.087398604	0.087068251	0.027167636	0.976501163	0.921764212	Bacteria.Firmicutes.Clostridia.Clostridiales.Lachnospiraceae.Coprococcus.1	ATG4C
143793	ENSG00000125703	rs7531329	0.354032723	0.259372346	0.942344094	0.855493183	-0.261957811	0.226310001	0.007423533	-0.013109596	0.280658984	0.198924443	0.102252692	0.071704404	0.193947703	0.069474747	0.823027877	0.878197235	Bacteria.Proteobacteria.Betaproteobacteria.Burkholderiales.Alcaligenaceae.Sutterella	ATG4C
143794	ENSG00000125703	rs7531329	0.07907975	0.070465052	0.177036994	0.261214848	-0.563898043	0.420798427	0.197155126	-0.117410479	0.316150367	0.228861609	0.144486297	0.103606341	0.141188092	0.058416597	0.998793879	0.998019463	Bacteria.Firmicutes.Clostridia.Clostridiales.Lachnospiraceae.Blautia	ATG4C
143795	ENSG00000125703	rs7531329	0.21025859	0.142802704	0.624118189	0.568909028	-0.381158386	0.338262763	-0.053587657	0.049084422	0.30127018	0.228075362	0.108844475	0.085732665	0.1767618	0.071734705	0.998115183	0.993943049	Bacteria.Firmicutes.Clostridia.Clostridiales.Clostridiaceae.1	ATG4C
143796	ENSG00000125703	rs7531329	0.487389953	0.186034337	0.951515167	0.666442557	-0.247126483	0.310906678	0.009145053	0.043935521	0.353854205	0.232659185	0.149831019	0.101472908	0.522332182	0.150795491	0.998929462	0.998920199	Bacteria.Firmicutes.Clostridia.Clostridiales.Lachnospiraceae..Eubacterium..ventriosum.group	ATG4C
143797	ENSG00000125703	rs7531329	0.092045429	0.031577096	0.128793413	0.049082806	-2.521575196	2.637897157	0.383836418	-0.406980623	1.474984801	1.200978437	0.249544656	0.202997086	0.999415694	0.632305784	0.990344402	0.853710528	Bacteria.Firmicutes	ATG4C
143798	ENSG00000125703	rs7531329	0.167821905	0.06821511	0.27482843	0.844177848	-0.328137691	0.299337736	-0.127967856	0.018039283	0.235296631	0.161459131	0.116212261	0.091418069	0.103935023	0.026169224	0.552873719	0.99412141	Bacteria.Firmicutes.Negativicutes.Selenomonadales.Veillonellaceae.Veillonella	ATG4C
143799	ENSG00000125703	rs7531329	0.060957095	0.033115785	0.034577697	0.037621925	-0.473781782	0.366784142	0.305893051	-0.210336248	0.248525103	0.168534752	0.14175385	0.099135914	0.054452801	0.013360063	0.997048205	0.999513539	Bacteria.Firmicutes.Clostridia.Clostridiales.Lachnospiraceae.Dorea	ATG4C
143800	ENSG00000125703	rs7531329	0.487622039	0.340096988	0.105970565	0.179379671	-0.173280477	0.170922632	0.189779193	-0.109642824	0.248248766	0.177872947	0.115789153	0.080793341	0.254158966	0.085770231	0.555129233	0.853578243	Bacteria.Firmicutes.Clostridia.Clostridiales.Lachnospiraceae.Lachnospira	ATG4C
143801	ENSG00000125703	rs7531329	0.201578129	0.182645952	0.582439315	0.950079456	-0.324314538	0.238264803	-0.068916341	0.005638731	0.251421168	0.176909615	0.12472456	0.089723658	0.142770207	0.041774605	0.999417824	0.998577711	Bacteria.Firmicutes.Clostridia.Clostridiales.Christensenellaceae.Christensenellaceae.R.7.group	ATG4C
143802	ENSG00000125703	rs7531329	0.525193902	0.342100339	0.504123742	0.662907989	-0.183153634	0.203686567	-0.108681565	0.052011626	0.286736068	0.212856662	0.161802505	0.118782419	0.368150888	0.145762827	0.740066709	0.982679299	Bacteria.Firmicutes.Bacilli	ATG4C
143803	ENSG00000125703	rs7531329	0.428839572	0.275732232	0.677577239	0.715289931	-0.222781169	0.211090509	0.04329434	-0.026780782	0.279847664	0.1920635	0.103668119	0.07310545	0.336626949	0.123332585	0.979739712	0.984760276	Bacteria.Firmicutes.Clostridia.Clostridiales.Ruminococcaceae.Ruminococcus.1	ATG4C
143804	ENSG00000125703	rs7531329	0.571403152	0.18662329	0.164321136	0.437907607	-0.14504257	0.247534842	0.187362843	-0.068375366	0.254984696	0.185487705	0.133229499	0.087608524	0.448657861	0.122499151	0.77754988	0.893226621	Bacteria.Firmicutes.Clostridia.Clostridiales.Lachnospiraceae..Eubacterium..xylanophilum.group	ATG4C
143805	ENSG00000125703	rs7531329	0.310442787	0.212399394	0.409702604	0.283315403	-0.245175696	0.209792784	0.106906734	-0.091529748	0.239863136	0.166610211	0.128850753	0.084615341	0.158842655	0.058828243	0.999334555	0.984995763	Bacteria.Firmicutes.Erysipelotrichia.Erysipelotrichales.Erysipelotrichaceae.Erysipelotrichaceae.UCG.003	ATG4C
143806	ENSG00000125703	rs7531329	0.615072918	0.947307422	0.347166791	0.718096073	0.323695142	0.033223014	-0.139335343	0.046263178	0.640675211	0.500796599	0.147156013	0.127603345	0.780710647	0.772081077	0.877993233	0.99665811	Bacteria.Proteobacteria	ATG4C
143807	ENSG00000125703	rs7531329	0.266356129	0.155595396	0.817113749	0.779397559	-0.268795303	0.237688016	-0.026901844	-0.02197877	0.239784725	0.165468098	0.11586446	0.078146381	0.125288252	0.040064502	0.897964764	0.981983734	Bacteria.Proteobacteria.Gammaproteobacteria.Pasteurellales.Pasteurellaceae.Haemophilus	ATG4C
143808	ENSG00000125703	rs7531329	0.439034132	0.261867483	0.777787679	0.950145372	-0.242450203	0.255211586	0.036723995	0.006291563	0.311417211	0.225517283	0.129601816	0.100244095	0.227596884	0.092239242	0.998970432	0.998994847	Bacteria.Firmicutes.Erysipelotrichia.Erysipelotrichales.Erysipelotrichaceae.Erysipelatoclostridium	ATG4C
143809	ENSG00000125703	rs7531329	0.007360456	0.00422336	0.01726794	0.01218927	-1.57658091	1.322010264	0.313456557	-0.257868178	0.57006543	0.446051366	0.128330454	0.100041623	0.154404838	0.040488608	0.999785669	0.999420701	Bacteria.Firmicutes.Clostridia.Clostridiales.Ruminococcaceae.Faecalibacterium	ATG4C
143810	ENSG00000125703	rs7531329	0.300075626	0.191991655	0.705431933	0.767862518	-0.262347573	0.23240442	-0.04489489	0.022847749	0.251176197	0.176303667	0.118256662	0.077086631	0.139326307	0.04806626	0.94253553	0.990835033	Bacteria.Bacteroidetes.Bacteroidia.Bacteroidales.Porphyromonadaceae.Parabacteroides	ATG4C
143811	ENSG00000125703	rs7531329	0.56885363	0.395728023	0.399651734	0.616023584	-0.163011146	0.194177946	-0.14521566	0.071002797	0.284680375	0.227149199	0.17129925	0.140912123	0.407682127	0.151990502	0.925664213	0.973493341	Bacteria.Actinobacteria	ATG4C
143812	ENSG00000125703	rs7531329	0.21628919	0.139334158	0.730512584	0.513419259	-0.331048393	0.267278989	-0.040990389	-0.059479067	0.265174715	0.178622806	0.118501075	0.090521337	0.132909077	0.039268487	0.814278557	0.956592941	Bacteria.Actinobacteria.Actinobacteria.Bifidobacteriales.Bifidobacteriaceae	ATG4C
143813	ENSG00000125703	rs7531329	0.261485084	0.244381528	0.948876691	0.627173169	-0.291564273	0.207660865	0.007445917	-0.038772317	0.257431827	0.176795153	0.115688458	0.07945286	0.220751492	0.094472311	0.948662591	0.932490779	Bacteria.Firmicutes.Clostridia.Clostridiales.Ruminococcaceae.Ruminococcus.2	ATG4C
143814	ENSG00000125703	rs7531329	0.194836095	0.110289791	0.582942893	0.527829411	-0.337650748	0.30546137	0.055133443	-0.049425405	0.257806553	0.188712489	0.099914004	0.077874192	0.169393365	0.063583228	0.943988959	0.921403089	Bacteria.Proteobacteria.Betaproteobacteria.Burkholderiales.Alcaligenaceae	ATG4C
143815	ENSG00000125703	rs7531329	0.040618626	0.020889937	0.080857847	0.063424545	-1.091552848	0.886030875	0.311597613	-0.256140752	0.52266142	0.374373355	0.175754903	0.135668611	0.26727195	0.07932446	0.996108676	0.89589451	Bacteria.Firmicutes.Clostridia.Clostridiales.Lachnospiraceae..Ruminococcus..gnavus.group	ATG4C
143816	ENSG00000125703	rs7531329	0.122937882	0.025310722	0.361290002	0.101739896	-0.538895941	0.562378967	-0.106209236	0.135728849	0.344879383	0.245729168	0.115533604	0.08178412	0.248055985	0.046788681	0.984987993	0.971423926	Bacteria.Proteobacteria.Deltaproteobacteria.Desulfovibrionales.Desulfovibrionaceae.Desulfovibrio	ATG4C
143817	ENSG00000125703	rs7531329	0.366817234	0.125986935	0.70492628	0.834333345	-0.230843096	0.2719377	0.045974189	0.017969715	0.254037922	0.175473481	0.120881677	0.085579898	0.277031619	0.066533057	0.901763635	0.99827201	Bacteria.Firmicutes.Clostridia.Clostridiales.Ruminococcaceae..Eubacterium..coprostanoligenes.group	ATG4C
143818	ENSG00000125703	rs7531329	0.098372036	0.0835714	0.181900374	0.366281617	-0.483264178	0.355096839	0.15509519	-0.070797051	0.288258428	0.202114612	0.11495801	0.077823082	0.094883802	0.033484947	0.997528932	0.993985312	Bacteria.Bacteroidetes.Bacteroidia.Bacteroidales.Rikenellaceae.Alistipes	ATG4C
143819	ENSG00000125703	rs7531329	0.172629227	0.071454559	0.310581971	0.120803821	-0.335154476	0.303737082	0.124188608	-0.131077751	0.243086989	0.165789752	0.121532872	0.083399076	0.122275356	0.022571206	0.829697815	0.957313219	Bacteria.Firmicutes.Clostridia.Clostridiales.Lachnospiraceae..Eubacterium..hallii.group	ATG4C
143820	ENSG00000125703	rs7531329	0.298505989	0.211017117	0.940790703	0.878415164	-0.295257015	0.270394614	0.008168763	-0.013693055	0.281760054	0.214081624	0.109560281	0.08916327	0.25583943	0.112834647	0.990377206	0.952221036	Bacteria.Proteobacteria.Betaproteobacteria.Burkholderiales	ATG4C
143821	ENSG00000125703	rs7531329	0.264413296	0.149247482	0.792373553	0.762581524	-0.268783792	0.240169891	-0.030653329	-0.023958512	0.238792529	0.164587719	0.115979994	0.078981207	0.128435045	0.03777198	0.869340567	0.931627181	Bacteria.Proteobacteria.Gammaproteobacteria.Pasteurellales.Pasteurellaceae	ATG4C
143822	ENSG00000125703	rs7531329	0.151562768	0.044737898	0.693676368	0.202771269	-0.394009962	0.392994229	0.05186717	-0.118861744	0.271574988	0.192073278	0.1311103	0.092393253	0.109977607	0.020209848	0.903417728	0.815505046	Bacteria.Firmicutes.Clostridia.Clostridiales.Lachnospiraceaencultured	ATG4C
143823	ENSG00000125703	rs7531329	0.209547826	0.125204326	0.637037112	0.693817679	-0.333120576	0.278629419	0.059974459	-0.033339454	0.262885599	0.179413063	0.126518174	0.084316791	0.124312623	0.035960096	0.908893594	0.953661219	Bacteria.Proteobacteria.Deltaproteobacteria	ATG4C
143824	ENSG00000125703	rs7531329	0.274261982	0.593977113	0.02782112	0.078725888	0.432841521	-0.140734837	0.442202175	-0.235308793	0.392611214	0.26271952	0.196577056	0.131766762	0.309447471	0.258127718	0.998330087	0.999834196	Bacteria.Actinobacteria.Coriobacteriia.Coriobacteriales.Coriobacteriaceae.Collinsella	ATG4C
143825	ENSG00000125703	rs7531329	0.118638477	0.068434877	0.289830703	0.256808116	-0.532183197	0.449743751	-0.181261189	0.140994314	0.336592729	0.24278437	0.169869104	0.123260452	0.276622458	0.09685467	0.914908702	0.948608152	Bacteria.Firmicutes.Clostridia.Clostridiales.Ruminococcaceae.Anaerotruncus	ATG4C
143826	ENSG00000125703	rs7531329	0.264711041	0.127072875	0.649403438	0.51818358	-0.348699665	0.303989458	0.060615119	-0.057379605	0.309986254	0.19672788	0.132731147	0.088326108	0.19365164	0.061766451	0.999507593	0.935584968	Bacteria.Firmicutes.Clostridia.Clostridiales.Lachnospiraceae.Lachnoclostridium	ATG4C
143827	ENSG00000125703	rs7531329	0.178352437	0.102723885	0.360522357	0.325088393	-0.668476631	0.480465966	-0.154682366	0.098220339	0.491406309	0.290355919	0.167991848	0.09906767	0.27245217	0.101724034	0.999586829	0.996426659	Bacteria.Firmicutes.Negativicutes.Selenomonadales.Veillonellaceae.Megasphaera	ATG4C
143828	ENSG00000125703	rs7531329	0.157665879	0.062589686	0.38186413	0.229288721	-0.563222644	0.501366086	-0.130245285	0.117775771	0.394085229	0.264693222	0.147947145	0.097059887	0.353322195	0.089137405	0.996483139	0.865911567	Bacteria.Bacteroidetes.Bacteroidia.Bacteroidales.Porphyromonadaceae.Butyricimonas	ATG4C
143829	ENSG00000125703	rs7531329	0.236976566	0.10929342	0.685726992	0.457328462	-0.362970701	0.334127031	-0.0413297	0.05098284	0.304142893	0.205832513	0.101684598	0.068191015	0.194244513	0.06655571	0.907841947	0.813081692	Bacteria.Firmicutes.Clostridia.Clostridiales.Lachnospiraceae.Tyzzerella	ATG4C
143830	ENSG00000125703	rs7531329	0.388572262	0.263524694	0.587841818	0.429385215	-0.755447938	0.836822836	0.090547164	-0.109853132	0.870392081	0.742053852	0.166253677	0.138156573	0.896748936	0.533080371	0.998947111	0.981145089	Bacteria.Bacteroidetes	ATG4C
143831	ENSG00000125703	rs7531329	0.506336311	0.392813046	0.977703327	0.966799436	-0.276064475	0.258712104	0.003929185	0.004245739	0.413146682	0.300771029	0.14005532	0.101618926	0.53491214	0.302843086	0.999437234	0.999779617	Bacteria.Proteobacteria.Betaproteobacteria.Neisseriales.Neisseriaceae	ATG4C
143832	ENSG00000125703	rs7531329	0.100906296	0.057986964	0.243294943	0.236921623	-0.545267703	0.418801016	-0.164952758	0.110264772	0.327736437	0.217067205	0.14010836	0.092382871	0.165400674	0.041759696	0.973651245	0.997803387	Bacteria.Actinobacteria.Actinobacteria.Micrococcales	ATG4C
143833	ENSG00000125703	rs7531329	0.222520921	0.129112265	0.751166154	0.668661016	-0.310210076	0.265148087	0.040160525	-0.035110154	0.251904362	0.172527737	0.126121412	0.081668478	0.118760472	0.033562602	0.998880039	0.97913007	Bacteria.Proteobacteria.Deltaproteobacteria.Desulfovibrionales.Desulfovibrionaceae.Bilophila	ATG4C
143834	ENSG00000125703	rs7531329	0.866142912	0.373938652	0.298654202	0.842123816	-0.059403651	0.231603065	0.138732808	-0.019068503	0.351048506	0.258719393	0.132431923	0.095359821	0.595548923	0.208304629	0.997152221	0.990360691	Bacteria.Firmicutes.Clostridia.Clostridiales.Family.XI	ATG4C
143835	ENSG00000125703	rs7531329	0.308592384	0.138507102	0.850714758	0.771643964	-0.26457865	0.275830895	0.028144023	0.034988421	0.257849779	0.183946046	0.148952524	0.120061782	0.214413876	0.057165483	0.843751644	0.852793728	Bacteria.Firmicutes.Clostridia.Clostridiales.Ruminococcaceae.Butyricicoccus	ATG4C
143836	ENSG00000125703	rs7531329	0.228962732	0.099264159	0.85512793	0.830984909	-0.291166851	0.284335911	-0.030432909	-0.024636219	0.239782962	0.170059914	0.166031751	0.114969002	0.155190933	0.034992846	0.751893348	0.921307549	Bacteria.Firmicutes.Bacilli.Lactobacillales.Streptococcaceae.Streptococcus	ATG4C
143837	ENSG00000125703	rs7531329	0.21496552	0.172773321	0.530899125	0.62435527	-0.458773792	0.348752763	-0.092724744	0.053153928	0.366414024	0.253035909	0.1471927	0.108037505	0.232292314	0.122607497	0.963485106	0.975753363	Bacteria.Firmicutes.Bacilli.Lactobacillales.Carnobacteriaceae.Granulicatella	ATG4C
143838	ENSG00000125703	rs7531329	0.180176863	0.076418808	0.998614432	0.583643778	-0.325435782	0.308013524	0.000155029	0.033804788	0.240252002	0.171111424	0.088936396	0.061376153	0.101372556	0.030717948	0.99994518	0.999865593	Bacteria.Bacteroidetes.Bacteroidia.Bacteroidales.Prevotellaceae	ATG4C
143839	ENSG00000125703	rs7531329	0.11445839	0.04920573	0.272722796	0.158027582	-0.687234232	0.622003901	0.186601703	-0.179446661	0.429622149	0.310421456	0.168710908	0.125669282	0.264202628	0.076914081	0.995261573	0.962978444	Bacteria.Firmicutes.Clostridia.Clostridiales.Lachnospiraceae.Lachnospiraceae.UCG.008	ATG4C
143840	ENSG00000125703	rs7531329	0.273446943	0.180434965	0.841122781	0.718663394	-0.319043077	0.309101325	0.022604981	-0.034561483	0.288894051	0.228330217	0.11232341	0.095528659	0.290024282	0.094644252	0.971241525	0.931534808	Bacteria.Proteobacteria.Betaproteobacteria	ATG4C
143841	ENSG00000125703	rs7531329	0.225359787	0.134073988	0.718405071	0.762835618	-0.318862464	0.270089258	0.045383437	-0.025157943	0.260540378	0.178056506	0.12532046	0.0830269	0.115331744	0.036906951	0.972085394	0.961745829	Bacteria.Proteobacteria.Deltaproteobacteria.Desulfovibrionales.Desulfovibrionaceae	ATG4C
143842	ENSG00000125703	rs7531329	0.332707983	0.138197016	0.743735756	0.80320004	-0.262662789	0.327773414	0.038029697	0.022313996	0.26916638	0.218410758	0.115843687	0.089180086	0.340709123	0.124793799	0.966546108	0.978385879	Bacteria.Firmicutes.Clostridia.Clostridiales.Ruminococcaceae.Ruminiclostridium.6	ATG4C
143843	ENSG00000125703	rs7531329	0.26400784	0.145920549	0.800046302	0.949007428	-0.270134103	0.242201551	0.023365598	0.004137852	0.239786598	0.164600119	0.091878201	0.064455563	0.136178173	0.049211857	0.994775045	0.998441752	Bacteria.Proteobacteria.Betaproteobacteria.Burkholderiales.Alcaligenaceae.Parasutterella	ATG4C
143844	ENSG00000125703	rs7531329	0.237043433	0.203754584	0.694550953	0.761051944	-0.337050377	0.28095426	0.043086815	-0.024942147	0.282464264	0.21887217	0.109244096	0.081680758	0.218255266	0.090743453	0.995671109	0.969189617	Bacteria.Firmicutes.Clostridia.Clostridiales.Ruminococcaceae.Subdoligranulum	ATG4C
143845	ENSG00000125703	rs7531329	0.013294482	0.006229099	0.005555201	0.004546816	-0.672077267	0.506279325	0.391924439	-0.260533918	0.264141194	0.179146536	0.136698488	0.088678599	0.039095957	0.006981643	0.99786128	0.999462671	Bacteria.Firmicutes.Clostridia.Clostridiales.Lachnospiraceae.Anaerostipes	ATG4C
143846	ENSG00000125703	rs7531329	0.901236297	0.647639682	0.25353484	0.529219439	0.043858478	0.108126892	-0.109533793	0.045833446	0.352056338	0.235496884	0.095093135	0.072459358	0.619624898	0.308843215	0.758646172	0.995251343	Bacteria.Proteobacteria.Gammaproteobacteria	ATG4C
143847	ENSG00000125703	rs7531329	0.410960636	0.280765582	0.644611712	0.474400283	-0.652151773	0.742366236	0.073950448	-0.096138121	0.788140909	0.68262721	0.159586897	0.133626241	0.817293505	0.499747414	0.99911693	0.98634337	Bacteria.Bacteroidetes.Bacteroidia.Bacteroidales.Bacteroidaceae.Bacteroides	ATG4C
143848	ENSG00000125703	rs7531329	0.111246945	0.205855399	0.218939063	0.781661042	-0.48087719	0.270716165	-0.124746662	0.01949456	0.297897206	0.211889175	0.100507912	0.070051664	0.159049321	0.109759644	0.810135109	0.930372122	Bacteria.Firmicutes.Clostridia.Clostridiales.Lachnospiraceae.Lachnospiraceae.UCG.010	ATG4C
143849	ENSG00000125703	rs7531329	0.344709343	0.149367934	0.859638082	0.94469553	-0.255585645	0.267249341	0.035623363	0.008745942	0.268550129	0.183200287	0.200664338	0.125598733	0.280080284	0.080303416	0.892323101	0.994506574	Bacteria.Firmicutes.Clostridia.Clostridiales.Family.XIII	ATG4C
143850	ENSG00000125703	rs7531329	0.170132966	0.110317824	0.441555263	0.487521406	-0.359047385	0.303834664	0.081989285	-0.055543072	0.258881346	0.187722587	0.105896856	0.079554837	0.151743375	0.045859981	0.919919759	0.915747216	Bacteria.Firmicutes.Clostridia.Clostridiales.Lachnospiraceae.Roseburia	ATG4C
143851	ENSG00000125703	rs7531329	0.530552427	0.441184314	0.285896066	0.193519645	-0.171335526	0.142108794	-0.084801742	0.084427672	0.271750634	0.183397155	0.078820473	0.064270618	0.346359887	0.168092201	0.998302481	0.99762474	Bacteria.Proteobacteria.Gammaproteobacteria.Enterobacteriales.Enterobacteriaceae.Escherichia.Shigella	ATG4C
143852	ENSG00000125703	rs7531329	0.201080482	0.179391446	0.598964108	0.970412563	-0.323901308	0.238908065	-0.066137906	0.003399543	0.250820231	0.176050834	0.125156068	0.09130749	0.141325828	0.041958989	0.999989953	0.998685317	Bacteria.Firmicutes.Clostridia.Clostridiales.Christensenellaceae	ATG4C
143853	ENSG00000125703	rs7531329	0.190822047	0.111003824	0.413952639	0.43597872	-0.333484505	0.270249511	-0.068375589	0.043504652	0.252309555	0.167299989	0.083166943	0.055506895	0.117968948	0.038872312	0.99894297	0.998882343	Bacteria.Verrucomicrobia.Verrucomicrobiae.Verrucomicrobiales.Verrucomicrobiaceae.Akkermansia	ATG4C
143854	ENSG00000125703	rs7531329	0.256689648	0.061264367	0.967260298	0.333928951	-0.333844188	0.462412944	-0.003976219	0.078867721	0.291780826	0.242857511	0.096508579	0.081026352	0.340205115	0.076743018	0.9976522	0.947672586	Bacteria.Bacteroidetes.Bacteroidia.Bacteroidales.Prevotellaceae.Prevotella.7	ATG4C
143855	ENSG00000125703	rs7531329	0.318815284	0.193419688	0.824040606	0.788940912	-0.333041791	0.284748143	-0.036896084	0.028013078	0.331555998	0.216715437	0.165277687	0.104224854	0.303346843	0.106091269	0.99846362	0.994553009	Bacteria.Firmicutes.Clostridia.Clostridiales.Ruminococcaceae.Ruminiclostridium.9	ATG4C
143856	ENSG00000125703	rs7531329	0.790080093	0.555923032	0.163257134	0.214988052	-0.075631737	0.112434572	-0.113443386	0.081988102	0.282958619	0.189947284	0.080460597	0.065485615	0.511306481	0.210904077	0.933185769	0.965530807	Bacteria.Proteobacteria.Gammaproteobacteria.Enterobacteriales.Enterobacteriaceae	ATG4C
143857	ENSG00000125703	rs7531329	0.179967857	0.094897552	0.471939971	0.397616228	-0.440514761	0.371301877	-0.107877346	0.083366272	0.325050537	0.219130697	0.149108449	0.097914691	0.264384102	0.072509236	0.998768023	0.975013821	Bacteria.Firmicutes.Clostridia.Clostridiales.Ruminococcaceae.Ruminococcaceae.NK4A214.group	ATG4C
143858	ENSG00000125703	rs7531329	0.422763181	0.168207911	0.809840758	0.835400408	-0.23216634	0.274511614	0.026625609	0.01589366	0.287814065	0.197024501	0.110206261	0.076190848	0.376381051	0.109964927	0.999814869	0.944528488	Bacteria.Actinobacteria.Actinobacteria.Corynebacteriales.Corynebacteriaceae	ATG4C
143859	ENSG00000125703	rs7531329	0.221042707	0.137489774	0.727619579	0.544593537	-0.301662854	0.252238291	0.036451837	-0.043296942	0.244172437	0.167771449	0.104214435	0.071091331	0.116512241	0.034944793	0.996546716	0.994860843	Bacteria.Firmicutes.Clostridia.Clostridiales.Ruminococcaceae.Ruminococcaceae.UCG.002	ATG4C
143860	ENSG00000125703	rs7531329	0.792703184	0.786854506	0.183701171	0.354829422	0.096225726	0.063291144	0.296004834	-0.128189692	0.364672635	0.233117201	0.220318507	0.13757021	0.436162045	0.281807885	0.87608845	0.989731238	Bacteria.Actinobacteria.Coriobacteriia.Coriobacteriales.Coriobacteriaceae	ATG4C
143861	ENSG00000125703	rs7531329	0.073363129	0.076359644	0.144224501	0.333720156	-0.55624848	0.395312861	-0.151272756	0.075280718	0.305706485	0.21956378	0.102365227	0.077307534	0.105683486	0.044853598	0.913775161	0.997412515	Bacteria.Proteobacteria.Gammaproteobacteria.Enterobacteriales.Enterobacteriaceae.Citrobacter	ATG4C
143862	ENSG00000125703	rs7531329	0.326989119	0.165710769	0.792471457	0.476377041	-0.432451076	0.479027839	-0.045627982	0.095591968	0.437911511	0.341764585	0.172721512	0.133465773	0.386459209	0.121789391	0.99946547	0.972078348	Bacteria.Firmicutes.Erysipelotrichia.Erysipelotrichales.Erysipelotrichaceae..Clostridium..innocuum.group	ATG4C
143863	ENSG00000125703	rs7531329	0.422370168	0.333905086	0.710656551	0.679354541	-0.489989078	0.40602658	0.073512325	-0.057628236	0.606917181	0.417118896	0.19730736	0.138801998	0.741521247	0.410223648	0.99967607	0.999141757	Bacteria.Firmicutes.Negativicutes.Selenomonadales	ATG4C
143864	ENSG00000125703	rs7531329	0.304347976	0.220625555	0.746542034	0.863783933	-0.378207705	0.287595975	-0.052489019	0.018472186	0.365343115	0.232573751	0.161724592	0.107253155	0.286920497	0.107900258	0.999550585	0.98181652	Bacteria.Firmicutes.Clostridia.Clostridiales.Lachnospiraceae.Lachnospiraceae.ND3007.group	ATG4C
143865	ENSG00000125703	rs7531329	0.216276841	0.139413339	0.729887327	0.514449015	-0.331093555	0.267262427	-0.041095271	-0.059345713	0.265203677	0.178648094	0.118517863	0.090540358	0.13319927	0.039283823	0.815629074	0.956696912	Bacteria.Actinobacteria.Actinobacteria.Bifidobacteriales.Bifidobacteriaceae.Bifidobacterium	ATG4C
143866	ENSG00000125703	rs7531329	0.133874226	0.080195492	0.351382056	0.295562176	-0.525188072	0.45479056	-0.124882369	0.107134385	0.34604974	0.25594846	0.13305831	0.101610707	0.187606362	0.083042996	0.998201428	0.99782309	Bacteria.Firmicutes.Bacilli.Bacillales.Staphylococcaceae.Staphylococcus	ATG4C
143867	ENSG00000125703	rs7531329	0.211369262	0.146300041	0.441560292	0.735856703	-0.311930787	0.256718107	-0.067017067	0.022473567	0.24716022	0.174632471	0.086559789	0.06633826	0.129003576	0.038955145	0.762725778	0.8806471	Bacteria.Fusobacteria.Fusobacteriia.Fusobacteriales.Fusobacteriaceae.Fusobacterium	ATG4C
143868	ENSG00000125703	rs7531329	0.023377311	0.030588921	0.051779287	0.074061166	-1.067481052	0.865428187	0.262504103	-0.195642252	0.45989471	0.391622483	0.132521745	0.10778932	0.212908432	0.107231483	0.726849035	0.890273479	Bacteria.Firmicutes.Clostridia.Clostridiales.Lachnospiraceae..Eubacterium..rectale.group	ATG4C
143869	ENSG00000125703	rs7531329	0.19404934	0.091433685	0.463962646	0.365840705	-0.464477136	0.388489455	-0.109597436	0.086196173	0.35400943	0.226808122	0.148783827	0.094662784	0.325560998	0.087673523	0.999028109	0.997798285	Bacteria.Actinobacteria.Actinobacteria.Micrococcales.Micrococcaceae	ATG4C
143870	ENSG00000125731	rs10409437	0.215260514	0.087726239	0.892826424	0.124502847	0.142908236	-0.410701275	0.007685175	-0.213971737	0.114212415	0.236958284	0.056822294	0.137518504	0.113744127	0.030989665	0.99795231	0.878535754	Bacteria.Firmicutes.Clostridia.Clostridiales.Lachnospiraceae.Coprococcus.1	SH2D3A
143871	ENSG00000125731	rs10409437	0.472820093	0.006624001	0.154153641	0.931454693	0.08740654	-0.64057991	-0.0680909	-0.00708766	0.121054898	0.228460877	0.047234048	0.082086679	0.202777645	0.005030585	0.998409995	0.996467843	Bacteria.Verrucomicrobia	SH2D3A
143872	ENSG00000125731	rs10409437	0.235822835	0.131989206	0.778272123	0.21258945	0.146944389	-0.390970975	-0.014419238	-0.122690393	0.122822677	0.256342157	0.051000849	0.097477475	0.153762004	0.05934737	0.905807925	0.994448463	Bacteria.Bacteroidetes.Bacteroidia.Bacteroidales.Porphyromonadaceae	SH2D3A
143873	ENSG00000125731	rs10409437	0.247204059	0.244009407	0.013877754	0.670801131	-0.208654163	-0.520718361	-0.160242795	0.061174666	0.178716843	0.44296802	0.06339098	0.143281034	0.298676136	0.233816855	0.202096791	0.858105713	Bacteria.Firmicutes.Erysipelotrichia.Erysipelotrichales.Erysipelotrichaceae.Holdemanella	SH2D3A
143874	ENSG00000125731	rs10409437	0.296729593	0.026315508	0.954730173	0.885172653	0.14953949	-0.637033171	0.002852311	-0.012826747	0.142175568	0.280314252	0.050054672	0.088475747	0.225307938	0.023315346	0.998735039	0.999709092	Bacteria.Bacteroidetes.Bacteroidia.Bacteroidales.Prevotellaceae.Prevotella.9	SH2D3A
143875	ENSG00000125731	rs10409437	0.106487422	0.015865212	0.294351534	0.738375104	0.277424769	-0.67663338	0.08867083	-0.046500738	0.169519409	0.2732933	0.083886756	0.138635993	0.199940204	0.02375096	0.999274386	0.998480911	Bacteria.Firmicutes.Clostridia.Clostridiales.Ruminococcaceae.Ruminococcaceae.UCG.013	SH2D3A
143876	ENSG00000125731	rs10409437	0.27161598	0.042978099	0.933442403	0.99701883	0.140446913	-0.614146735	0.005305094	0.000482178	0.126685799	0.297589035	0.063281152	0.128562537	0.189851521	0.024881102	0.997851323	0.986280984	Bacteria.Firmicutes.Clostridia.Clostridiales.Lachnospiraceae.Fusicatenibacter	SH2D3A
143877	ENSG00000125731	rs10409437	0.148542802	0.002475981	0.469405463	0.211593815	0.201650504	-0.797754863	-0.037346656	0.133883278	0.137947242	0.25350204	0.051325497	0.106136007	0.14139752	0.003693969	0.999507593	0.935584968	Bacteria.Firmicutes.Clostridia.Clostridiales.Lachnospiraceae.Lachnoclostridium	SH2D3A
143878	ENSG00000125731	rs10409437	0.896209774	0.667411266	0.754758698	0.831156202	0.044367019	-0.411746216	0.019041968	-0.037078402	0.338797601	0.953915468	0.060706443	0.173210809	0.923597741	0.700032223	0.998947111	0.995399427	Bacteria.Bacteroidetes	SH2D3A
143879	ENSG00000125731	rs10409437	0.081664774	0.004412	0.231368417	0.895883902	0.269805939	-0.670632547	0.082789291	0.015324683	0.152596057	0.227447378	0.068535721	0.116654688	0.128088227	0.005970953	0.884530156	0.998264076	Bacteria.Firmicutes.Clostridia.Clostridiales.Ruminococcaceae.Ruminococcaceae.UCG.003	SH2D3A
143880	ENSG00000125731	rs10409437	0.356470312	0.642651393	0.78055229	0.050159138	0.120584434	-0.141674401	-0.013789739	0.230892304	0.12985348	0.303932173	0.049294948	0.115727456	0.249703686	0.205936654	0.99830237	0.993631935	Bacteria.Firmicutes.Clostridia.Clostridiales.Clostridiaceae.1.Clostridium.sensu.stricto.1	SH2D3A
143881	ENSG00000125731	rs10409437	0.40555259	0.21927342	0.81719659	0.351167917	0.120474443	-0.386292048	0.013167382	-0.109820574	0.143917368	0.311462558	0.056737217	0.116958077	0.288685626	0.095245266	0.998997514	0.969189617	Bacteria.Firmicutes.Clostridia.Clostridiales.Ruminococcaceae.Subdoligranulum	SH2D3A
143882	ENSG00000125731	rs10409437	0.388696304	0.005198609	0.844051011	0.239057208	0.16551434	-0.705847536	0.014815701	-0.121412249	0.190748103	0.244181395	0.075019972	0.102191428	0.356324863	0.012207806	0.885272464	0.86628206	Bacteria.Firmicutes.Clostridia.Clostridiales.Ruminococcaceae.Ruminococcaceae.UCG.014	SH2D3A
143883	ENSG00000125731	rs10409437	0.267474253	0.00085571	0.613386079	0.044415537	0.211559938	-0.911461875	0.038453394	-0.222993132	0.189172541	0.260886589	0.075746765	0.108816593	0.342374916	0.00410441	0.999469974	0.986131077	Bacteria.Bacteroidetes.Bacteroidia.Bacteroidales.Porphyromonadaceae.Barnesiella	SH2D3A
143884	ENSG00000125731	rs10409437	0.160744304	0.208077979	0.004439453	0.380342124	-0.24296515	-0.448573734	-0.201911905	0.104927623	0.171280882	0.352841682	0.068529669	0.11880596	0.26670598	0.164714342	0.377626847	0.838855719	Bacteria.Firmicutes.Erysipelotrichia.Erysipelotrichales.Erysipelotrichaceae.Faecalitalea	SH2D3A
143885	ENSG00000125731	rs10409437	0.845554168	0.474684906	0.521339265	0.465715931	0.038826062	-0.325219061	-0.046403969	0.10851583	0.198536246	0.452327473	0.071974674	0.147897505	0.701301598	0.34540656	0.998986731	0.998377846	Bacteria.Firmicutes.Clostridia.Clostridiales.Family.XI.Anaerococcus	SH2D3A
143886	ENSG00000125731	rs10409437	0.229099938	0.115037903	0.963253402	0.188625789	0.140216767	-0.396151569	0.002802616	0.160111228	0.115506321	0.248056281	0.060601644	0.120530652	0.142833057	0.030450313	0.791234521	0.869357444	Bacteria.Firmicutes.Clostridia.Clostridiales.Peptostreptococcaceae	SH2D3A
143887	ENSG00000125731	rs10409437	0.169947285	0.021301304	0.199741114	0.875646894	0.160157551	-0.546596946	0.058039313	0.013577313	0.115426326	0.231722137	0.044808822	0.086425527	0.113688424	0.008729949	0.688968791	0.881909727	Bacteria.Fusobacteria.Fusobacteriia.Fusobacteriales	SH2D3A
143888	ENSG00000125731	rs10409437	0.258331217	0.14609412	0.88462047	0.222720202	0.136719452	-0.386956443	-0.008941953	0.14229788	0.119910179	0.26309058	0.061382099	0.11560256	0.162536386	0.051866622	0.852086581	0.958102739	Bacteria.Firmicutes.Clostridia.Clostridiales.Peptostreptococcaceae.Intestinibacter	SH2D3A
143889	ENSG00000125731	rs10409437	0.09008881	0.003164918	0.012927698	0.023999534	0.191973222	-0.611421866	-0.202782455	0.327007899	0.111601749	0.19957798	0.079363018	0.141536054	0.054728825	0.002002504	0.825365263	0.956901174	Bacteria.Firmicutes.Clostridia.Clostridiales.Ruminococcaceae.Ruminiclostridium.5	SH2D3A
143890	ENSG00000125731	rs10409437	0.537453064	0.10744294	0.005508008	0.466297148	-0.0841344	-0.459473943	0.184909591	-0.113149383	0.135720873	0.281541008	0.064425884	0.154414575	0.373505503	0.063066032	0.407536142	0.982679299	Bacteria.Firmicutes.Bacilli	SH2D3A
143891	ENSG00000125731	rs10409437	0.670924822	0.021425006	0.01423595	0.359994589	0.05009049	-0.52673026	0.162558595	-0.119636664	0.117367005	0.223521324	0.064558593	0.129787083	0.310638908	0.011304955	0.341825733	0.921307549	Bacteria.Firmicutes.Bacilli.Lactobacillales.Streptococcaceae.Streptococcus	SH2D3A
143892	ENSG00000125731	rs10409437	0.301700501	0.323108384	0.901128671	0.196283979	0.153940215	-0.300084626	0.006349972	0.125777868	0.147885422	0.301428163	0.050916073	0.096350854	0.280588099	0.171386731	0.999614985	0.99936283	Bacteria.Firmicutes.Clostridia.Clostridiales.Lachnospiraceae.Tyzzerella.4	SH2D3A
143893	ENSG00000125731	rs10409437	0.76452987	0.077607297	0.020199924	0.073895608	-0.04073048	-0.395065715	-0.205572304	0.268722707	0.135417444	0.220377607	0.086367701	0.147966183	0.372111536	0.037034255	0.699439699	0.658420497	Bacteria.Firmicutes.Clostridia.Clostridiales.Ruminococcaceae.Butyricicoccus	SH2D3A
143894	ENSG00000125731	rs10409437	0.343797724	0.01609018	0.695270779	0.911978329	0.121992978	-0.640458237	-0.022597435	-0.012791057	0.127937418	0.259259148	0.057437145	0.115267766	0.198711342	0.012233534	0.998970432	0.998994847	Bacteria.Firmicutes.Erysipelotrichia.Erysipelotrichales.Erysipelotrichaceae.Erysipelatoclostridium	SH2D3A
143895	ENSG00000125731	rs10409437	0.438035429	0.007902307	0.963443142	0.406301501	0.146234895	-0.730336886	0.003655612	-0.099048943	0.187421522	0.266581944	0.079456755	0.118512617	0.384224833	0.019634135	0.971574102	0.916171558	Bacteria.Firmicutes.Clostridia.Clostridiales.Ruminococcaceae.Ruminiclostridium.6	SH2D3A
143896	ENSG00000125731	rs10409437	0.201005691	0.006145663	0.639252097	0.53211927	0.149926258	-0.667770653	-0.025144243	0.068404121	0.116079241	0.235885365	0.053394106	0.10890998	0.10754394	0.003696491	0.972085394	0.957248517	Bacteria.Proteobacteria.Deltaproteobacteria.Desulfovibrionales.Desulfovibrionaceae	SH2D3A
143897	ENSG00000125731	rs10409437	0.361640199	0.009534678	0.959296661	0.915631537	0.15166855	-0.608198557	0.003612411	0.010191262	0.165105046	0.227773099	0.070513035	0.095832449	0.306135074	0.01247373	0.998781983	0.999911927	Bacteria.Firmicutes.Clostridia.Clostridiales.Ruminococcaceae.Ruminococcus.1	SH2D3A
143898	ENSG00000125731	rs10409437	0.952378529	0.258564709	0.131475888	0.042043322	0.008361463	-0.288706376	-0.098816969	0.22063362	0.139479556	0.253336151	0.0647023	0.106412183	0.477295176	0.111361979	0.744940165	0.947317731	Bacteria.Firmicutes.Clostridia.Clostridiales.Ruminococcaceae..Eubacterium..coprostanoligenes.group	SH2D3A
143899	ENSG00000125731	rs10409437	0.69368875	0.731414455	0.873579771	0.859263506	0.238009154	-0.399329149	-0.016678342	-0.034357129	0.60166734	1.158476525	0.104414317	0.193011087	0.987348183	0.781635556	0.996576058	0.872796434	Bacteria.Firmicutes.Clostridia.Clostridiales	SH2D3A
143900	ENSG00000125731	rs10409437	0.286830323	0.003367146	0.419292354	0.635420991	0.125510234	-0.70070025	0.051096263	0.053675977	0.116886064	0.230317457	0.062869565	0.112689387	0.16779555	0.002337426	0.868760364	0.985951765	Bacteria.Firmicutes.Clostridia.Clostridiales.Lachnospiraceae..Eubacterium..hallii.group	SH2D3A
143901	ENSG00000125731	rs10409437	0.296142209	0.2730121	0.856620118	0.275284799	0.129434231	-0.344615158	0.009095027	-0.124561998	0.122909565	0.311764257	0.050141701	0.113227855	0.208839323	0.09140613	0.955567321	0.850632285	Bacteria.Firmicutes.Clostridia.Clostridiales.Lachnospiraceae.Roseburia	SH2D3A
143902	ENSG00000125731	rs10409437	0.422125911	0.011910152	0.80892716	0.848242197	0.121731584	-0.610451445	-0.016953941	-0.024412893	0.150701153	0.236020859	0.069831936	0.127074535	0.277759381	0.010901561	0.926750809	0.901530053	Bacteria.Firmicutes.Clostridia.Clostridiales.Ruminococcaceae.Ruminococcaceae.UCG.005	SH2D3A
143903	ENSG00000125731	rs10409437	0.142222036	0.013673464	0.42459283	0.618722931	0.238757548	-0.605918235	-0.059717606	-0.063148905	0.160745642	0.239156079	0.074325496	0.126292339	0.163241822	0.013029535	0.993501001	0.94597323	Bacteria.Firmicutes.Erysipelotrichia.Erysipelotrichales	SH2D3A
143904	ENSG00000125731	rs10409437	0.282218836	0.025406184	0.375723462	0.303634495	0.123491084	-0.489267049	0.04447903	0.094781549	0.113900164	0.213927953	0.04987383	0.091421512	0.132916488	0.009750391	0.78944928	0.8567253	Bacteria.Proteobacteria.Gammaproteobacteria.Pasteurellales.Pasteurellaceae	SH2D3A
143905	ENSG00000125731	rs10409437	0.191009289	0.004481808	0.592972163	0.361867471	0.153066635	-0.71266762	-0.02889495	0.102626511	0.115857528	0.242155825	0.053793336	0.11177155	0.116924675	0.002968029	0.906867998	0.939697157	Bacteria.Proteobacteria.Deltaproteobacteria	SH2D3A
143906	ENSG00000125731	rs10409437	0.728158665	0.024468311	0.019597866	0.384454037	0.04178013	-0.519334317	0.15582738	-0.114329331	0.119694734	0.225551806	0.065136675	0.13058111	0.317044253	0.01167389	0.399291533	0.955303348	Bacteria.Firmicutes.Bacilli.Lactobacillales.Streptococcaceae	SH2D3A
143907	ENSG00000125731	rs10409437	0.24053922	0.004621081	0.792346848	0.168277047	0.141491294	-0.60162288	0.0144194	-0.122660701	0.119471839	0.205173566	0.054550086	0.088051458	0.161909223	0.003246489	0.8361701	0.853578243	Bacteria.Firmicutes.Clostridia.Clostridiales.Lachnospiraceae.Lachnospira	SH2D3A
143908	ENSG00000125731	rs10409437	0.273522988	0.007423658	0.062216941	0.576827373	0.122517701	-0.54562532	0.088528361	0.040532898	0.110957737	0.197511793	0.046669789	0.072275878	0.122817608	0.004218983	0.937508231	0.962870441	Bacteria.Firmicutes.Negativicutes.Selenomonadales.Veillonellaceae.Dialister	SH2D3A
143909	ENSG00000125731	rs10409437	0.700988444	0.858818674	0.958346754	0.404433445	0.163897709	0.167510977	-0.004373873	-0.149012777	0.424979309	0.938044202	0.083427746	0.1775831	0.897335589	0.728757489	0.896191506	0.808216105	Bacteria.Firmicutes.Clostridia.Clostridiales.Lachnospiraceae	SH2D3A
143910	ENSG00000125731	rs10409437	0.678781722	0.018071234	0.330769144	0.754932198	0.05981016	-0.671481798	-0.099881206	-0.065744194	0.14378492	0.276946037	0.101941741	0.209748149	0.386798621	0.019308083	0.815531117	0.994989321	Bacteria.Actinobacteria.Coriobacteriia.Coriobacteriales	SH2D3A
143911	ENSG00000125731	rs10409437	0.159184478	0.009116436	0.497122561	0.409264706	0.19418335	-0.761379277	-0.04059757	0.096336536	0.136373728	0.283368799	0.059457424	0.116001807	0.164134586	0.009050054	0.99786128	0.999462671	Bacteria.Firmicutes.Clostridia.Clostridiales.Lachnospiraceae.Anaerostipes	SH2D3A
143912	ENSG00000125731	rs10409437	0.896103153	0.667376654	0.754869087	0.831195041	0.04441304	-0.411792333	0.019033378	-0.037069824	0.338798959	0.953916548	0.060707308	0.173211201	0.92205494	0.699388121	0.998912436	0.995383189	Bacteria.Bacteroidetes.Bacteroidia.Bacteroidales	SH2D3A
143913	ENSG00000125731	rs10409437	0.927980244	0.011064651	0.26485997	0.952989256	0.014367048	-0.595450494	-0.080414473	0.005519507	0.158345757	0.227762794	0.071509178	0.09326979	0.565856863	0.01942803	0.838501131	0.944364941	Bacteria.Firmicutes.Clostridia.Clostridiales.Lachnospiraceae..Eubacterium..xylanophilum.group	SH2D3A
143914	ENSG00000125731	rs10409437	0.11045266	0.003791545	0.289450502	0.105471173	0.219175062	-0.643454079	0.064843276	-0.204022665	0.135468391	0.2143888	0.060719645	0.124297785	0.102189528	0.002474405	0.999417824	0.974548555	Bacteria.Firmicutes.Clostridia.Clostridiales.Christensenellaceae.Christensenellaceae.R.7.group	SH2D3A
143915	ENSG00000125731	rs10409437	0.706550948	0.172837156	0.569351473	0.474153098	0.066011657	-0.435731812	-0.043472719	0.095201316	0.174576131	0.316190804	0.07601829	0.132249864	0.497909045	0.105621011	0.998768023	0.985214694	Bacteria.Firmicutes.Clostridia.Clostridiales.Ruminococcaceae.Ruminococcaceae.NK4A214.group	SH2D3A
143916	ENSG00000125731	rs10409437	0.856469456	0.099528492	0.65457336	0.523233045	0.044868124	-0.937976888	0.037502964	0.13411441	0.247099421	0.561447094	0.083440284	0.208969647	0.848841605	0.241230804	0.99967607	0.999141757	Bacteria.Firmicutes.Negativicutes.Selenomonadales	SH2D3A
143917	ENSG00000125731	rs10409437	0.85234522	0.009537659	0.302891872	0.397174991	0.029091692	-0.656110635	-0.088727969	-0.158299324	0.155688812	0.24572711	0.08545013	0.185749785	0.462024981	0.012382669	0.810873063	0.987554159	Bacteria.Firmicutes.Clostridia.Clostridiales.Family.XIII	SH2D3A
143918	ENSG00000125731	rs10409437	0.608485204	0.451605248	0.570291074	0.526971153	0.08120262	-0.361346096	-0.039068403	0.104779421	0.157768268	0.477192722	0.068483694	0.164745656	0.511272321	0.234890542	0.99946547	0.972078348	Bacteria.Firmicutes.Erysipelotrichia.Erysipelotrichales.Erysipelotrichaceae..Clostridium..innocuum.group	SH2D3A
143919	ENSG00000125731	rs10409437	0.647583229	0.038165383	0.594535348	0.855143442	0.077106921	-0.676341403	-0.049087308	-0.028682542	0.167907485	0.319707599	0.091773805	0.156499286	0.459193255	0.044693707	0.998330087	0.999834196	Bacteria.Actinobacteria.Coriobacteriia.Coriobacteriales.Coriobacteriaceae.Collinsella	SH2D3A
143920	ENSG00000125731	rs10409437	0.068554183	0.108018386	0.07572378	0.6664945	0.230122043	-0.454283164	0.113017946	0.053270779	0.124281346	0.278824849	0.062632991	0.123053922	0.083342553	0.047648617	0.998173674	0.994266973	Bacteria.Firmicutes.Bacilli.Bacillales	SH2D3A
143921	ENSG00000125731	rs10409437	0.588367785	0.027629706	0.019067721	0.569938953	-0.07756186	-0.480999284	-0.165143406	0.060493067	0.142612665	0.213551574	0.068716396	0.105942348	0.391609542	0.020168763	0.567269978	0.986705286	Bacteria.Bacteroidetes.Bacteroidia.Bacteroidales.Porphyromonadaceae.Odoribacter	SH2D3A
143922	ENSG00000125731	rs10409437	0.881378125	0.010114506	0.007068261	0.455307393	-0.017743934	-0.511579189	0.166236475	0.076015479	0.118449697	0.193185157	0.059789523	0.101215706	0.412277343	0.008385314	0.277543328	0.916722575	Bacteria.Actinobacteria.Actinobacteria	SH2D3A
143923	ENSG00000125731	rs10409437	0.222069244	0.048065377	0.340790219	0.679028911	0.142228136	-0.632262946	-0.062156486	0.073148884	0.115381518	0.313899943	0.064777564	0.17599513	0.120908027	0.017649347	0.997048205	0.999513539	Bacteria.Firmicutes.Clostridia.Clostridiales.Lachnospiraceae.Dorea	SH2D3A
143924	ENSG00000125731	rs10409437	0.200660426	0.145054021	0.376151849	0.424843641	0.405735724	-1.228649455	-0.0601088	0.128094321	0.313893976	0.833165535	0.067460186	0.159515042	0.72721666	0.412184449	0.956359196	0.930754062	Bacteria.Firmicutes.Clostridia.Clostridiales.Ruminococcaceae	SH2D3A
143925	ENSG00000125731	rs10409437	0.936906906	0.016822892	0.161851022	0.567326722	-0.012746491	-0.643489624	0.081294822	0.060138496	0.160413218	0.262342593	0.057463499	0.104610437	0.497386504	0.021907062	0.770904473	0.888052722	Bacteria.Firmicutes.Negativicutes.Selenomonadales.Veillonellaceae	SH2D3A
143926	ENSG00000125731	rs10409437	0.09016093	0.003756023	0.120858864	0.139663291	0.205376976	-0.810819849	-0.085934837	0.143894746	0.119421256	0.269859141	0.054684851	0.096246356	0.090765568	0.003461765	0.997466038	0.994193156	Bacteria.Bacteroidetes.Bacteroidia.Bacteroidales.Rikenellaceae	SH2D3A
143927	ENSG00000125731	rs10409437	0.2094085	0.00489211	0.889647788	0.717213539	0.147100488	-0.653695505	-0.008548126	-0.035867642	0.11604997	0.224469627	0.061370741	0.098607462	0.124197475	0.003359657	0.999334555	0.98541853	Bacteria.Firmicutes.Erysipelotrichia.Erysipelotrichales.Erysipelotrichaceae.Erysipelotrichaceae.UCG.003	SH2D3A
143928	ENSG00000125731	rs10409437	0.698368793	0.004046848	0.029296886	0.773613617	0.046503254	-0.655852138	-0.110435775	-0.022810672	0.119479063	0.220180736	0.049568233	0.078975003	0.317705586	0.003513841	0.38550927	0.989945032	Bacteria.Firmicutes.Negativicutes.Selenomonadales.Acidaminococcaceae.Phascolarctobacterium	SH2D3A
143929	ENSG00000125731	rs10409437	0.87800646	0.666632421	0.595584752	0.771933415	-0.062279059	-0.350625379	0.048192354	-0.06461765	0.404164836	0.810291359	0.090358295	0.222023279	0.836961586	0.696989911	0.921846173	0.99665811	Bacteria.Proteobacteria	SH2D3A
143930	ENSG00000125731	rs10409437	0.289080984	0.082659075	0.514586459	0.806748337	0.12695775	-0.580294933	0.038023484	-0.043683649	0.118792184	0.329294021	0.058029276	0.177859687	0.161299573	0.031813228	0.890732322	0.916681469	Bacteria.Firmicutes.Clostridia.Clostridiales.Lachnospiraceaencultured	SH2D3A
143931	ENSG00000125731	rs10409437	0.375187044	0.543887354	0.692244345	0.050877991	0.114278965	-0.178501579	-0.019089898	0.2228484	0.127994961	0.292575222	0.048018787	0.112054771	0.247375851	0.194896145	0.998115183	0.976854668	Bacteria.Firmicutes.Clostridia.Clostridiales.Clostridiaceae.1	SH2D3A
143932	ENSG00000125731	rs10409437	0.578151776	0.006493245	0.023014223	0.558088811	0.064878505	-0.562359346	-0.151685294	0.067257571	0.116091769	0.200049867	0.065170463	0.114252507	0.251824267	0.003426798	0.662440714	0.997649073	Bacteria.Firmicutes.Clostridia.Clostridiales.Ruminococcaceaencultured	SH2D3A
143933	ENSG00000125731	rs10409437	0.240864742	0.004665696	0.735335039	0.793807152	0.138134003	-0.640857321	-0.015727574	-0.023156843	0.116718623	0.218806043	0.046330058	0.088239989	0.121069074	0.003880402	0.99994518	0.999865593	Bacteria.Bacteroidetes.Bacteroidia.Bacteroidales.Prevotellaceae	SH2D3A
143934	ENSG00000125731	rs10409437	0.924579545	0.610043594	0.902675887	0.896395824	0.063674725	-0.822079969	0.013825525	0.034102617	0.670054115	1.604200291	0.112629002	0.26088644	0.999415694	0.863385081	0.990344402	0.977319136	Bacteria.Firmicutes	SH2D3A
143935	ENSG00000125731	rs10409437	0.409581721	0.024046641	0.13388359	0.737254816	0.098158834	-0.548164849	0.080803964	-0.037799979	0.118276538	0.237339884	0.053243547	0.112196544	0.186979304	0.011849307	0.438739932	0.986229865	Bacteria.Firmicutes.Negativicutes.Selenomonadales.Veillonellaceae.Veillonella	SH2D3A
143936	ENSG00000125731	rs10409437	0.380509623	0.876255856	0.962527083	0.027496937	0.142586066	0.053149216	0.002802479	0.246978043	0.161502439	0.339996816	0.059423269	0.109554727	0.371720363	0.392857227	0.999586829	0.996426659	Bacteria.Firmicutes.Negativicutes.Selenomonadales.Veillonellaceae.Megasphaera	SH2D3A
143937	ENSG00000125731	rs10409437	0.172762741	0.010851663	0.379838997	0.193477823	0.320836255	-1.084786142	-0.068144709	0.197023991	0.232775403	0.413774887	0.077076008	0.149970373	0.474061252	0.055408812	0.996108676	0.955708116	Bacteria.Firmicutes.Clostridia.Clostridiales.Lachnospiraceae..Ruminococcus..gnavus.group	SH2D3A
143938	ENSG00000125731	rs10409437	0.142102155	0.036837032	0.406123839	0.970949873	0.203033394	-0.602438986	0.045207689	-0.003954313	0.136652277	0.282731261	0.054070676	0.108173258	0.137412894	0.025177326	0.999305535	0.999772602	Bacteria.Proteobacteria.Gammaproteobacteria.Pseudomonadales.Pseudomonadaceae.Pseudomonas	SH2D3A
143939	ENSG00000125731	rs10409437	0.224165921	0.238292912	0.90374756	0.108588004	0.139706254	-0.315526177	0.006093481	-0.203819914	0.11385614	0.265138618	0.050195768	0.125304391	0.116068467	0.073315121	0.996033175	0.929840174	Bacteria.Firmicutes.Clostridia.Clostridiales.Lachnospiraceae.Lachnospiraceae.NK4A136.group	SH2D3A
143940	ENSG00000125731	rs10409437	0.090390474	0.003747577	0.121587478	0.139615662	0.20521897	-0.810922093	-0.085816713	0.143934967	0.119416374	0.269823144	0.05471868	0.096261482	0.090869985	0.003491604	0.997528932	0.993985312	Bacteria.Bacteroidetes.Bacteroidia.Bacteroidales.Rikenellaceae.Alistipes	SH2D3A
143941	ENSG00000125731	rs10409437	0.052149604	0.229825985	0.108921122	0.826970582	0.284420571	-0.455474705	0.09592638	0.029141131	0.143819397	0.375798083	0.05903029	0.132786804	0.115425225	0.104682577	0.970727297	0.997803387	Bacteria.Actinobacteria.Actinobacteria.Micrococcales	SH2D3A
143942	ENSG00000125731	rs10409437	0.939820282	0.057586783	0.011851567	0.406726817	0.009291256	-0.503178987	0.16766543	-0.125497357	0.122601993	0.260372608	0.064778072	0.150295162	0.445483132	0.026821635	0.299098784	0.910444892	Bacteria.Firmicutes.Bacilli.Lactobacillales	SH2D3A
143943	ENSG00000125731	rs10409437	0.216418567	0.00590706	0.80434493	0.844500776	0.15397309	-0.612151496	0.010983248	-0.01615366	0.123369895	0.215158317	0.044157985	0.082034513	0.141039863	0.003946686	0.791320558	0.878197235	Bacteria.Proteobacteria.Betaproteobacteria.Burkholderiales.Alcaligenaceae.Sutterella	SH2D3A
143944	ENSG00000125731	rs10409437	0.426973448	0.001401538	0.037027219	0.22944526	0.089364784	-0.672489239	-0.098253039	-0.091206291	0.111801306	0.201627746	0.046159269	0.075189331	0.199568794	0.001365004	0.414982672	0.909367454	Bacteria.Firmicutes.Negativicutes.Selenomonadales.Acidaminococcaceae	SH2D3A
143945	ENSG00000125731	rs10409437	0.754427059	0.006744599	0.070682479	0.350494981	-0.045917913	-0.629946448	0.142326326	0.139842277	0.146183463	0.225192786	0.07746904	0.14872168	0.473362565	0.009534386	0.925664213	0.972299477	Bacteria.Actinobacteria	SH2D3A
143946	ENSG00000125731	rs10409437	0.997633103	0.086781889	0.366456598	0.856920223	-0.000600556	-0.682150332	-0.086075843	-0.030258892	0.201682817	0.392373534	0.094652936	0.167173798	0.688063809	0.11243186	0.923478391	0.995716956	Bacteria.Firmicutes.Clostridia.Clostridiales.Ruminococcaceae.Anaerotruncus	SH2D3A
143947	ENSG00000125731	rs10409437	0.149832382	0.009791697	0.442631982	0.762004168	0.233291156	-0.628536737	-0.057266188	-0.037437566	0.160107294	0.236268298	0.074140133	0.123107117	0.153865993	0.008513171	0.999513786	0.974629405	Bacteria.Firmicutes.Erysipelotrichia.Erysipelotrichales.Erysipelotrichaceae	SH2D3A
143948	ENSG00000125731	rs10409437	0.343703079	0.030937235	0.939494763	0.716040711	0.148476591	-0.565486189	0.005027367	0.039136417	0.15568077	0.256446044	0.065980597	0.107129137	0.256564067	0.021626306	0.948662591	0.935365119	Bacteria.Firmicutes.Clostridia.Clostridiales.Ruminococcaceae.Ruminococcus.2	SH2D3A
143949	ENSG00000125731	rs10409437	0.222853239	0.145552549	0.638771778	0.513785356	0.186602536	-0.454747772	-0.026316878	-0.077710803	0.151639684	0.308759746	0.055804075	0.118371469	0.258669014	0.081143553	0.960909522	0.928069436	Bacteria.Proteobacteria.Betaproteobacteria	SH2D3A
143950	ENSG00000125731	rs10409437	0.064166313	8.58E-05	0.14295347	0.006142332	0.364956759	-1.174520822	0.113326121	-0.315324785	0.193859947	0.280572669	0.07644001	0.111378635	0.245169052	0.001621331	0.996483139	0.828086726	Bacteria.Bacteroidetes.Bacteroidia.Bacteroidales.Porphyromonadaceae.Butyricimonas	SH2D3A
143951	ENSG00000125731	rs10409437	0.564947723	0.042271465	0.294030046	0.784568555	0.076531408	-0.588088043	-0.051763088	0.025982509	0.132310633	0.283961169	0.048937432	0.094658797	0.325743501	0.033255085	0.816717518	0.85463446	Bacteria.Firmicutes.Clostridia.Clostridiales.Lachnospiraceae.Tyzzerella	SH2D3A
143952	ENSG00000125731	rs10409437	0.60356184	0.009239523	0.401617389	0.761657443	0.072349177	-0.571967957	-0.057557974	-0.032327889	0.138655168	0.213269558	0.068181968	0.10614523	0.314710731	0.006184966	0.931007765	0.947910253	Bacteria.Firmicutes.Clostridia.Clostridiales.Lachnospiraceae..Eubacterium..eligens.group	SH2D3A
143953	ENSG00000125731	rs10409437	0.359107599	0.052510972	0.951834742	0.744535104	0.140307966	-0.710685727	-0.003487079	-0.042457488	0.15192967	0.359931117	0.05751127	0.129751068	0.344434956	0.050351985	0.999814869	0.942552604	Bacteria.Actinobacteria.Actinobacteria.Corynebacteriales.Corynebacteriaceae	SH2D3A
143954	ENSG00000125731	rs10409437	0.886311452	0.402526798	0.279574347	0.252135501	0.022790701	-0.29591577	-0.070509608	0.155054166	0.158790536	0.351217249	0.064673801	0.134211861	0.600168742	0.218679252	0.997152221	0.990360691	Bacteria.Firmicutes.Clostridia.Clostridiales.Family.XI	SH2D3A
143955	ENSG00000125731	rs10409437	0.222029623	0.004127755	0.427725776	0.8884721	0.142455156	-0.615943782	-0.053880442	0.018355272	0.115555669	0.207262875	0.06751837	0.130382158	0.130215331	0.002332765	0.99813953	0.997038792	Bacteria.Firmicutes.Clostridia.Clostridiales.Ruminococcaceae.Flavonifractor	SH2D3A
143956	ENSG00000125731	rs10409437	0.271546562	0.026441015	0.38154814	0.295934812	0.12600383	-0.487167516	0.043234568	0.095634277	0.113641251	0.214554347	0.049077875	0.090774124	0.126612738	0.010324316	0.819494869	0.894128934	Bacteria.Proteobacteria.Gammaproteobacteria.Pasteurellales.Pasteurellaceae.Haemophilus	SH2D3A
143957	ENSG00000125731	rs10409437	0.215712832	0.002565719	0.662049058	0.251172936	0.143868574	-0.664395527	-0.023199368	0.129567514	0.115094633	0.211933126	0.052838202	0.111921375	0.116683784	0.001731934	0.998880039	0.950358135	Bacteria.Proteobacteria.Deltaproteobacteria.Desulfovibrionales.Desulfovibrionaceae.Bilophila	SH2D3A
143958	ENSG00000125731	rs10409437	0.857699757	0.007090133	0.212190888	0.210727606	-0.031337588	-0.784750741	-0.106952788	-0.225036049	0.174092349	0.282361812	0.084899034	0.178055195	0.551505311	0.015460302	0.816998542	0.978883571	Bacteria.Firmicutes.Clostridia.Clostridiales.Family.XIII.Family.XIII.AD3011.group	SH2D3A
143959	ENSG00000125731	rs10409437	0.141764767	0.063989417	0.391990485	0.687414804	0.194932638	-0.517673358	-0.041327847	-0.041882878	0.131087186	0.274793299	0.047962648	0.10363402	0.143454606	0.043250027	0.943988959	0.933192521	Bacteria.Proteobacteria.Betaproteobacteria.Burkholderiales.Alcaligenaceae	SH2D3A
143960	ENSG00000125731	rs10409437	0.554756355	0.344370631	0.796293123	0.466251543	0.105154163	-0.368220918	0.018892089	-0.102214684	0.177123026	0.386625404	0.072888138	0.139477701	0.535270066	0.24888891	0.997570438	0.98026227	Bacteria.Firmicutes.Clostridia.Clostridiales.Lachnospiraceae.Lachnospiraceae.UCG.008	SH2D3A
143961	ENSG00000125731	rs10409437	0.242882234	0.013637593	0.769661173	0.441707996	0.136827171	-0.554402299	0.014190452	-0.068982212	0.116116115	0.218735331	0.048262669	0.089126942	0.121241127	0.006446331	0.94253553	0.990835033	Bacteria.Bacteroidetes.Bacteroidia.Bacteroidales.Porphyromonadaceae.Parabacteroides	SH2D3A
143962	ENSG00000125731	rs10409437	0.251011675	0.044632581	0.657731602	0.372021917	0.207836907	-1.002945498	0.029345464	-0.143588601	0.179469366	0.489933609	0.065935753	0.159754305	0.398249555	0.080550514	0.999437234	0.98110946	Bacteria.Proteobacteria.Betaproteobacteria.Neisseriales.Neisseriaceae	SH2D3A
143963	ENSG00000125731	rs10409437	0.008572405	0.002137703	0.014962847	0.142915672	0.43122808	-0.953113596	0.164912636	-0.183625731	0.159143965	0.298202849	0.065999759	0.123846149	0.043820858	0.006789363	0.963485106	0.971945944	Bacteria.Firmicutes.Bacilli.Lactobacillales.Carnobacteriaceae.Granulicatella	SH2D3A
143964	ENSG00000125731	rs10409437	0.125355502	0.193382886	0.333086453	0.822437726	0.244965225	-0.514211695	0.061727957	0.035232116	0.157800538	0.391322257	0.063306251	0.156374793	0.18201453	0.143499617	0.998201428	0.99782309	Bacteria.Firmicutes.Bacilli.Bacillales.Staphylococcaceae.Staphylococcus	SH2D3A
143965	ENSG00000125731	rs10409437	0.65263771	0.003189122	0.758434868	0.211314789	0.082413913	-0.731814682	-0.02044496	-0.109057266	0.182267914	0.239079743	0.066204528	0.086401744	0.554074109	0.01283591	0.984987993	0.971423926	Bacteria.Proteobacteria.Deltaproteobacteria.Desulfovibrionales.Desulfovibrionaceae.Desulfovibrio	SH2D3A
143966	ENSG00000125731	rs10409437	0.76790829	0.829095183	0.380878969	0.235581904	0.046831081	0.153534279	-0.053805852	0.25886336	0.158036739	0.708445871	0.060991632	0.216257085	0.548524545	0.371532658	0.996423631	0.938343963	Bacteria.Bacteroidetes.Bacteroidia.Bacteroidales.Prevotellaceae.Prevotella.7	SH2D3A
143967	ENSG00000125731	rs10409437	0.672193169	0.369724561	0.708719267	0.239394589	0.086107192	-0.300172204	-0.034900472	0.183356376	0.202588109	0.332357009	0.09301981	0.154441202	0.601234328	0.229998393	0.998929462	0.998920199	Bacteria.Firmicutes.Clostridia.Clostridiales.Lachnospiraceae..Eubacterium..ventriosum.group	SH2D3A
143968	ENSG00000125731	rs10409437	0.197388324	0.011188145	0.689236851	0.820862452	0.163525963	-0.634147759	0.02217589	-0.027756601	0.125580692	0.242954592	0.055211523	0.122093132	0.138685566	0.008191446	0.999550314	0.996901429	Bacteria.Proteobacteria.Gammaproteobacteria.Pseudomonadales	SH2D3A
143969	ENSG00000125731	rs10409437	0.113274375	0.003917565	0.298993962	0.107128937	0.216597196	-0.640514195	0.064504716	-0.203579857	0.134953728	0.214219236	0.061618746	0.124629159	0.102207088	0.002574142	0.999989953	0.951984197	Bacteria.Firmicutes.Clostridia.Clostridiales.Christensenellaceae	SH2D3A
143970	ENSG00000125731	rs10409437	0.333998152	0.011312595	0.988502769	0.980963107	0.145705857	-0.608690535	-0.000664143	-0.002826197	0.14971545	0.233575992	0.045914298	0.117993826	0.266381944	0.011912109	0.998302481	0.99820445	Bacteria.Proteobacteria.Gammaproteobacteria.Enterobacteriales.Enterobacteriaceae.Escherichia.Shigella	SH2D3A
143971	ENSG00000125731	rs10409437	0.169335973	0.028150319	0.082754114	0.347938752	0.155458676	-0.483489883	0.102101748	0.093920248	0.111877124	0.215399792	0.057956973	0.099351863	0.114477509	0.011484568	0.455939974	0.950702349	Bacteria.Actinobacteria.Actinobacteria.Bifidobacteriales.Bifidobacteriaceae	SH2D3A
143972	ENSG00000125731	rs10409437	0.348851205	0.009760603	0.277092355	0.338393623	0.111624257	-0.559016167	-0.060516169	0.081383334	0.118304969	0.210041539	0.055219008	0.08439242	0.155050954	0.004722672	0.996546716	0.994860843	Bacteria.Firmicutes.Clostridia.Clostridiales.Ruminococcaceae.Ruminococcaceae.UCG.002	SH2D3A
143973	ENSG00000125731	rs10409437	0.762762118	0.076705214	0.259732535	0.514742616	0.043959386	-0.498189939	-0.108578391	0.118172554	0.145029544	0.277036315	0.095512304	0.180415437	0.426874553	0.053149083	0.885425602	0.989731238	Bacteria.Actinobacteria.Coriobacteriia.Coriobacteriales.Coriobacteriaceae	SH2D3A
143974	ENSG00000125731	rs10409437	0.23116433	0.019599192	0.058759273	0.118769938	0.136262478	-0.525476657	-0.083824625	0.12831209	0.112752723	0.219654524	0.04358399	0.08118372	0.125330665	0.010657109	0.894464543	0.891510278	Bacteria.Proteobacteria.Betaproteobacteria.Burkholderiales.Alcaligenaceae.Parasutterella	SH2D3A
143975	ENSG00000125731	rs10409437	0.805162236	0.560174693	0.795845362	0.8900251	0.073426466	-0.497081043	0.014361084	-0.022343177	0.296474537	0.848912649	0.055282608	0.160965437	0.857822773	0.64660363	0.99911693	0.997690506	Bacteria.Bacteroidetes.Bacteroidia.Bacteroidales.Bacteroidaceae.Bacteroides	SH2D3A
143976	ENSG00000125731	rs10409437	0.182894114	0.339878726	0.550849552	0.541274909	0.19072639	-0.37048116	-0.039919249	-0.099945156	0.141694161	0.385370798	0.066580445	0.162756503	0.218740486	0.172223743	0.998793879	0.998019463	Bacteria.Firmicutes.Clostridia.Clostridiales.Lachnospiraceae.Blautia	SH2D3A
143977	ENSG00000125731	rs10409437	0.158850865	0.067143218	0.453930889	0.69441217	0.209478628	-0.528921225	-0.041465883	-0.042358003	0.146996013	0.284153934	0.055043485	0.107344813	0.182790435	0.050173543	0.950932399	0.93511043	Bacteria.Proteobacteria.Betaproteobacteria.Burkholderiales	SH2D3A
143978	ENSG00000125731	rs10409437	0.169272281	0.02126727	0.201793439	0.873410059	0.1605004	-0.546882275	0.057743723	0.013824376	0.115487942	0.231779728	0.044786815	0.0864301	0.113203914	0.009002241	0.67587577	0.887154346	Bacteria.Fusobacteria.Fusobacteriia.Fusobacteriales.Fusobacteriaceae.Fusobacterium	SH2D3A
143979	ENSG00000125731	rs10409437	0.099032762	0.056572579	0.248898673	0.23232391	0.355682469	-1.389398448	-0.058752431	0.174087161	0.212583239	0.715940788	0.050505213	0.144413658	0.41887654	0.149708127	0.999785669	0.999420701	Bacteria.Firmicutes.Clostridia.Clostridiales.Ruminococcaceae.Faecalibacterium	SH2D3A
143980	ENSG00000125731	rs10409437	0.049873005	0.264383093	0.115793645	0.847752423	0.311551885	-0.459593443	0.099710269	0.027096326	0.155954891	0.408285316	0.062567401	0.140582958	0.174252803	0.172780106	0.999028109	0.997798285	Bacteria.Actinobacteria.Actinobacteria.Micrococcales.Micrococcaceae	SH2D3A
143981	ENSG00000125731	rs10409437	0.168100505	0.001273836	0.413566488	0.091992593	0.23510417	-0.785755229	0.067986574	-0.21206963	0.168697483	0.2334174	0.082625068	0.124028643	0.210959349	0.003319741	0.999550585	0.858764868	Bacteria.Firmicutes.Clostridia.Clostridiales.Lachnospiraceae.Lachnospiraceae.ND3007.group	SH2D3A
143982	ENSG00000125731	rs10409437	0.834824354	0.080132889	0.267794925	0.956049261	-0.042164747	-0.531255961	0.059613626	0.006690636	0.201413465	0.298918484	0.05334135	0.120940425	0.600516151	0.082621398	0.773214965	0.9972405	Bacteria.Proteobacteria.Gammaproteobacteria	SH2D3A
143983	ENSG00000125731	rs10409437	0.527318044	0.022643036	0.694665387	0.874895994	0.101272272	-0.56835032	0.018029948	-0.019418747	0.159365503	0.243496106	0.045731939	0.122860636	0.413843604	0.022121637	0.989042296	0.965530807	Bacteria.Proteobacteria.Gammaproteobacteria.Enterobacteriales.Enterobacteriaceae	SH2D3A
143984	ENSG00000125731	rs10409437	0.169294066	0.028157603	0.082905966	0.350044429	0.155502159	-0.483652937	0.102072797	0.09354946	0.111897261	0.215482776	0.057969821	0.099395847	0.114705615	0.011485499	0.456201791	0.950831879	Bacteria.Actinobacteria.Actinobacteria.Bifidobacteriales.Bifidobacteriaceae.Bifidobacterium	SH2D3A
143985	ENSG00000125731	rs10409437	0.105238605	0.009815352	0.285213154	0.569953371	0.268468864	-0.717811488	0.068688418	-0.053786266	0.16344927	0.26991836	0.063752436	0.094200164	0.154473829	0.013612665	0.851277346	0.926870238	Bacteria.Firmicutes.Clostridia.Clostridiales.Lachnospiraceae.Lachnospiraceae.UCG.010	SH2D3A
143986	ENSG00000125731	rs10409437	0.471774363	0.006648307	0.167602689	0.912920405	0.087945542	-0.641439191	-0.06606124	-0.009024764	0.12151304	0.228875452	0.047345536	0.082210977	0.205664325	0.004988922	0.99894297	0.998882343	Bacteria.Verrucomicrobia.Verrucomicrobiae.Verrucomicrobiales.Verrucomicrobiaceae.Akkermansia	SH2D3A
143987	ENSG00000125731	rs10409437	0.008144831	0.002063643	0.014064852	0.136253874	0.434370925	-0.956055599	0.169370534	-0.187332348	0.159195909	0.298027288	0.06713922	0.124202214	0.043062019	0.006245878	0.988161388	0.950695192	Bacteria.Firmicutes.Bacilli.Lactobacillales.Carnobacteriaceae	SH2D3A
143988	ENSG00000125731	rs10409437	0.266539503	0.953600034	0.586020806	0.244018805	0.24713332	0.032455644	-0.03421269	-0.172401264	0.220546036	0.555670097	0.062512131	0.146662362	0.532412714	0.599806451	0.846808459	0.890273479	Bacteria.Firmicutes.Clostridia.Clostridiales.Lachnospiraceae..Eubacterium..rectale.group	SH2D3A
143989	ENSG00000125731	rs10409437	0.068712875	0.268687171	0.091529364	0.967336874	0.230994664	-0.520381869	0.078891249	-0.006605781	0.124825967	0.466506674	0.046072225	0.160707953	0.102042283	0.111104761	0.897835197	0.997412515	Bacteria.Proteobacteria.Gammaproteobacteria.Enterobacteriales.Enterobacteriaceae.Citrobacter	SH2D3A
143990	ENSG00000125731	rs10409437	0.889248272	0.04766251	0.282496265	0.647536265	0.022471942	-0.516632926	-0.085459607	0.061907638	0.16075009	0.256016043	0.078868247	0.134790336	0.514158036	0.041432018	0.95846168	0.994553009	Bacteria.Firmicutes.Clostridia.Clostridiales.Ruminococcaceae.Ruminiclostridium.9	SH2D3A
143991	ENSG00000125733	rs1049229	0.158817952	0.101985098	0.079048643	0.260382688	0.206597294	-0.334939968	0.132425966	-0.121170351	0.144962488	0.201967347	0.07423695	0.106735896	0.115662812	0.027741986	0.514927569	0.869357444	Bacteria.Firmicutes.Clostridia.Clostridiales.Peptostreptococcaceae	TRIP10
143992	ENSG00000125733	rs1049229	0.877075088	0.364834913	0.144393921	0.635567181	0.026820822	-0.2240757	0.12149893	-0.050885786	0.172726361	0.245566611	0.082252772	0.106877848	0.369494761	0.119449541	0.997851323	0.977487446	Bacteria.Firmicutes.Clostridia.Clostridiales.Lachnospiraceae.Fusicatenibacter	TRIP10
143993	ENSG00000125733	rs1049229	0.598293097	0.135222664	0.505374098	0.689119176	0.089287886	-0.341558475	-0.05236699	-0.045358704	0.168653498	0.225848509	0.078192628	0.11288484	0.371520524	0.069702621	0.859420856	0.99827201	Bacteria.Firmicutes.Clostridia.Clostridiales.Ruminococcaceae..Eubacterium..coprostanoligenes.group	TRIP10
143994	ENSG00000125733	rs1049229	0.281877345	0.024706046	0.569601087	0.081980057	0.215495615	-0.595876772	0.055264457	-0.241218435	0.198616937	0.259241118	0.096700493	0.136571788	0.320261465	0.031763692	0.999274386	0.998480911	Bacteria.Firmicutes.Clostridia.Clostridiales.Ruminococcaceae.Ruminococcaceae.UCG.013	TRIP10
143995	ENSG00000125733	rs1049229	0.287281767	0.152594602	0.799702372	0.754275223	0.160160379	-0.300763242	-0.026896881	-0.043800838	0.149296284	0.207834742	0.105578276	0.139354482	0.112722103	0.038079609	0.972349599	0.962141134	Bacteria.Firmicutes.Clostridia.Clostridiales.Ruminococcaceae.Ruminiclostridium.5	TRIP10
143996	ENSG00000125733	rs1049229	0.241869219	0.195466474	0.669004182	0.53792217	0.176286826	-0.271466119	0.028535093	0.056070949	0.14927811	0.207569113	0.066447737	0.090555191	0.162434208	0.05496939	0.811412171	0.906418779	Bacteria.Firmicutes.Clostridia.Clostridiales.Lachnospiraceae.Lachnospira	TRIP10
143997	ENSG00000125733	rs1049229	0.091732993	0.077030958	0.067573622	0.255476751	0.260371958	-0.371673971	0.141307469	-0.117755329	0.152153905	0.206916309	0.076037495	0.102653725	0.087164081	0.031802961	0.742202795	0.968614954	Bacteria.Firmicutes.Clostridia.Clostridiales.Peptostreptococcaceae.Intestinibacter	TRIP10
143998	ENSG00000125733	rs1049229	0.52718098	0.17759964	0.46895888	0.69579977	0.101292574	-0.282155341	-0.043998895	-0.028103961	0.159344405	0.207051644	0.060406694	0.071564306	0.216876137	0.055839312	0.998409995	0.996467843	Bacteria.Verrucomicrobia	TRIP10
143999	ENSG00000125733	rs1049229	0.372462615	0.477930195	0.183794727	0.777726934	-0.394003768	-0.50354097	0.105698939	0.035762054	0.438768761	0.705537811	0.078689491	0.12617161	0.896748936	0.636300507	0.998947111	0.995399427	Bacteria.Bacteroidetes	TRIP10
144000	ENSG00000125733	rs1049229	0.477241037	0.3503605	0.779336621	0.843705351	0.128638198	-0.267824061	-0.020649475	0.022871284	0.179958814	0.284749749	0.073399194	0.11555025	0.356491637	0.145418868	0.992500663	0.996292782	Bacteria.Firmicutes.Clostridia.Clostridiales.Ruminococcaceae.Ruminococcus.1	TRIP10
144001	ENSG00000125733	rs1049229	0.364654598	0.770938621	0.253926051	0.967667179	-0.7037639	-0.327756295	0.149227178	0.007705694	0.770969552	1.121121942	0.129661304	0.189383262	0.987348183	0.7906466	0.996576058	0.893504067	Bacteria.Firmicutes.Clostridia.Clostridiales	TRIP10
144002	ENSG00000125733	rs1049229	0.950511935	0.666863861	0.294044866	0.359809374	-0.013553953	-0.117995972	-0.095455336	0.108985499	0.2175582	0.272889273	0.090247391	0.118186367	0.568740991	0.261027575	0.998768023	0.968795904	Bacteria.Firmicutes.Clostridia.Clostridiales.Ruminococcaceae.Ruminococcaceae.NK4A214.group	TRIP10
144003	ENSG00000125733	rs1049229	0.982860152	0.258105079	0.272969653	0.900767649	0.004274618	-0.290223328	-0.087475733	0.011753353	0.198221734	0.254419124	0.079129924	0.093897409	0.558736175	0.164934783	0.812507374	0.928486841	Bacteria.Firmicutes.Clostridia.Clostridiales.Ruminococcaceae.Ruminococcaceae.UCG.014	TRIP10
144004	ENSG00000125733	rs1049229	0.487296626	0.264035424	0.409848978	0.383961626	0.109668333	-0.240464028	0.076487528	-0.116233536	0.156997552	0.213462175	0.092216575	0.132617785	0.244853848	0.069474636	0.646130751	0.955303348	Bacteria.Firmicutes.Bacilli.Lactobacillales.Streptococcaceae	TRIP10
144005	ENSG00000125733	rs1049229	0.314924416	0.276372284	0.363134614	0.3646029	0.146834945	-0.245779546	0.060641346	-0.088816955	0.145000371	0.223926748	0.066220792	0.097287941	0.143764138	0.082319629	0.996033175	0.94492537	Bacteria.Firmicutes.Clostridia.Clostridiales.Lachnospiraceae.Lachnospiraceae.NK4A136.group	TRIP10
144006	ENSG00000125733	rs1049229	0.372500984	0.477883761	0.183819915	0.77766417	-0.393974478	-0.503596129	0.105694122	0.035772789	0.438771569	0.705540381	0.078690487	0.126172871	0.895032652	0.635787342	0.998912436	0.995383189	Bacteria.Bacteroidetes.Bacteroidia.Bacteroidales	TRIP10
144007	ENSG00000125733	rs1049229	0.828668881	0.511540537	0.272771015	0.295827306	0.03953684	-0.159986303	0.106783904	-0.140528276	0.181971733	0.242397696	0.09655559	0.133356665	0.475042425	0.194806713	0.664380111	0.982679299	Bacteria.Firmicutes.Bacilli	TRIP10
144008	ENSG00000125733	rs1049229	0.408412317	0.314771991	0.913699853	0.552329326	0.157796717	-0.236518077	-0.008885106	0.063140203	0.189660767	0.233488869	0.081672762	0.105703617	0.372308917	0.176526798	0.944736363	0.911650628	Bacteria.Firmicutes.Clostridia.Clostridiales.Lachnospiraceae..Eubacterium..xylanophilum.group	TRIP10
144009	ENSG00000125733	rs1049229	0.415594982	0.229121501	0.831194974	0.915575665	0.139535317	-0.29233797	-0.017031968	0.012515774	0.170321768	0.240830431	0.079582965	0.117612564	0.315169654	0.097695145	0.968870876	0.998264076	Bacteria.Firmicutes.Clostridia.Clostridiales.Ruminococcaceae.Ruminococcaceae.UCG.003	TRIP10
144010	ENSG00000125733	rs1049229	0.433980902	0.078092884	0.860505083	0.357729858	0.144272578	-0.52447678	0.012345257	0.097773167	0.183272408	0.29305614	0.069976949	0.105566718	0.330421722	0.063942662	0.967446809	0.834713502	Bacteria.Firmicutes.Negativicutes.Selenomonadales.Veillonellaceae	TRIP10
144011	ENSG00000125733	rs1049229	0.22606601	0.76691154	0.015218704	0.489344216	-0.277042751	-0.114664535	-0.190692416	0.085602749	0.226718423	0.385243521	0.076519147	0.123126524	0.28677088	0.449276429	0.20735184	0.817167545	Bacteria.Firmicutes.Erysipelotrichia.Erysipelotrichales.Erysipelotrichaceae.Holdemanella	TRIP10
144012	ENSG00000125733	rs1049229	0.291965703	0.143503148	0.892091827	0.274134196	0.151256579	-0.29416909	0.009585262	0.103904354	0.142384317	0.198698361	0.070385602	0.094221676	0.132735531	0.037672681	0.906019525	0.888069469	Bacteria.Proteobacteria.Gammaproteobacteria.Pasteurellales.Pasteurellaceae.Haemophilus	TRIP10
144013	ENSG00000125733	rs1049229	0.259983324	0.174478671	0.215304767	0.26366563	0.164593378	-0.279749987	0.069660229	-0.085905405	0.144863529	0.203788927	0.055677963	0.076199443	0.134992219	0.056679764	0.956713065	0.955329568	Bacteria.Proteobacteria.Betaproteobacteria.Burkholderiales.Alcaligenaceae.Parasutterella	TRIP10
144014	ENSG00000125733	rs1049229	0.514570289	0.267343323	0.644963139	0.903232467	0.117140709	-0.350656237	-0.029815515	-0.012922516	0.178766587	0.313462981	0.064411132	0.105881272	0.359786401	0.131297855	0.919869715	0.93340069	Bacteria.Firmicutes.Clostridia.Clostridiales.Lachnospiraceae.Lachnospiraceae.UCG.010	TRIP10
144015	ENSG00000125733	rs1049229	0.294804702	0.127163334	0.817555884	0.782548025	0.153616999	-0.313948681	0.016975172	0.029874765	0.14546648	0.203222238	0.073291379	0.107801356	0.150277144	0.04219463	0.75493565	0.986229865	Bacteria.Firmicutes.Negativicutes.Selenomonadales.Veillonellaceae.Veillonella	TRIP10
144016	ENSG00000125733	rs1049229	0.612788703	0.440425157	0.009258171	0.426233873	-0.084885174	-0.195990598	-0.206783539	0.090082932	0.166927971	0.252512045	0.077124888	0.112518798	0.400996794	0.143667059	0.565335667	0.975162928	Bacteria.Bacteroidetes.Bacteroidia.Bacteroidales.Porphyromonadaceae.Odoribacter	TRIP10
144017	ENSG00000125733	rs1049229	0.933479687	0.054024377	0.402599852	0.178100239	-0.020160315	-0.591694706	-0.093516808	-0.196181094	0.240614897	0.301632466	0.111010791	0.144130467	0.674321036	0.08521605	0.923478391	0.905362858	Bacteria.Firmicutes.Clostridia.Clostridiales.Ruminococcaceae.Anaerotruncus	TRIP10
144018	ENSG00000125733	rs1049229	0.283216608	0.103977184	0.861285342	0.48899744	0.188724722	-0.425409659	0.017000823	-0.07777616	0.174431827	0.258039166	0.096914003	0.111779584	0.180404571	0.046254308	0.998173674	0.991886968	Bacteria.Firmicutes.Bacilli.Bacillales	TRIP10
144019	ENSG00000125733	rs1049229	0.736619504	0.367443929	0.76421644	0.919224159	0.094689752	-0.320756807	-0.032410122	-0.012588462	0.280350132	0.353450916	0.107606876	0.123658886	0.523965858	0.206989275	0.999469974	0.997826072	Bacteria.Bacteroidetes.Bacteroidia.Bacteroidales.Porphyromonadaceae.Barnesiella	TRIP10
144020	ENSG00000125733	rs1049229	0.248576212	0.097858875	0.490564263	0.582071535	0.16721285	-0.342605801	0.041343063	0.042812678	0.143641871	0.204039849	0.059633699	0.077406571	0.116674921	0.029597744	0.95477287	0.962870441	Bacteria.Firmicutes.Negativicutes.Selenomonadales.Veillonellaceae.Dialister	TRIP10
144021	ENSG00000125733	rs1049229	0.090560786	0.075479242	0.078247543	0.256461538	0.264930953	-0.425111481	-0.111589236	0.104895386	0.154245899	0.235389245	0.062384644	0.091634491	0.090942483	0.030827019	0.997466038	0.994193156	Bacteria.Bacteroidetes.Bacteroidia.Bacteroidales.Rikenellaceae	TRIP10
144022	ENSG00000125733	rs1049229	0.566276199	0.201215148	0.667356407	0.813546907	0.107010675	-0.310423629	0.030096891	0.02404582	0.185639476	0.240456247	0.069714898	0.101545691	0.291571598	0.08672968	0.999507593	0.935584968	Bacteria.Firmicutes.Clostridia.Clostridiales.Lachnospiraceae.Lachnoclostridium	TRIP10
144023	ENSG00000125733	rs1049229	0.703549799	0.332183188	0.971873522	0.562255791	0.166412638	-0.705007857	-0.003616726	0.104639261	0.435420845	0.721674613	0.102188799	0.179657128	0.802895659	0.578165854	0.936136172	0.99665811	Bacteria.Proteobacteria	TRIP10
144024	ENSG00000125733	rs1049229	0.126859755	0.127392063	0.266134027	0.633002579	0.273619763	-0.373456484	0.076085412	-0.043997332	0.176972962	0.241890252	0.067841836	0.091711939	0.14015483	0.062091128	0.99830237	0.997282036	Bacteria.Firmicutes.Clostridia.Clostridiales.Clostridiaceae.1.Clostridium.sensu.stricto.1	TRIP10
144025	ENSG00000125733	rs1049229	0.479457723	0.28121665	0.948593581	0.694625605	0.177312952	-0.452320279	0.005697327	-0.052704045	0.249310259	0.416315204	0.088032129	0.133662456	0.576711528	0.25927534	0.998986731	0.998377846	Bacteria.Firmicutes.Clostridia.Clostridiales.Family.XI.Anaerococcus	TRIP10
144026	ENSG00000125733	rs1049229	0.254139028	0.052291992	0.555841251	0.056600838	0.166345278	-0.404234004	-0.041377552	0.191736404	0.144600453	0.204531262	0.069888847	0.098811144	0.139488707	0.019630223	0.999334555	0.964883497	Bacteria.Firmicutes.Erysipelotrichia.Erysipelotrichales.Erysipelotrichaceae.Erysipelotrichaceae.UCG.003	TRIP10
144027	ENSG00000125733	rs1049229	0.492615083	0.160091213	0.20630643	0.940900997	0.101917205	-0.284142336	-0.106555739	0.008396666	0.147706676	0.199991876	0.083485019	0.112827508	0.227624796	0.038040467	0.740120292	0.999116829	Bacteria.Firmicutes.Clostridia.Clostridiales.Ruminococcaceaencultured	TRIP10
144028	ENSG00000125733	rs1049229	0.612237157	0.408612686	0.859933265	0.973652941	0.124536603	-0.291605714	0.016887147	-0.004758401	0.244522664	0.350640613	0.095326936	0.14353018	0.55748599	0.278810291	0.997570438	0.987066592	Bacteria.Firmicutes.Clostridia.Clostridiales.Lachnospiraceae.Lachnospiraceae.UCG.008	TRIP10
144029	ENSG00000125733	rs1049229	0.339071021	0.382953633	0.240468018	0.50785427	-0.812461066	-1.173657244	0.16457421	0.14646156	0.843691837	1.33624444	0.138941237	0.219975681	0.999415694	0.803558781	0.990344402	0.945829166	Bacteria.Firmicutes	TRIP10
144030	ENSG00000125733	rs1049229	0.16960669	0.158042552	0.389532771	0.770992999	0.237774509	-0.341377271	0.056300945	-0.026378665	0.171226593	0.239080539	0.064999593	0.090252816	0.156087682	0.0775882	0.995652601	0.993952758	Bacteria.Firmicutes.Clostridia.Clostridiales.Clostridiaceae.1	TRIP10
144031	ENSG00000125733	rs1049229	0.115900258	0.064348142	0.077409457	0.985725617	0.230956498	-0.371833376	0.135863274	0.002052697	0.144966577	0.197651064	0.075736197	0.114298068	0.089526032	0.021501358	0.445050403	0.985083484	Bacteria.Actinobacteria.Actinobacteria.Bifidobacteriales.Bifidobacteriaceae.Bifidobacterium	TRIP10
144032	ENSG00000125733	rs1049229	0.873016738	0.34054221	0.277580573	0.799353654	-0.036131601	-0.257016564	-0.095245213	0.025189318	0.225189249	0.267716198	0.086997272	0.098699917	0.630342962	0.226041398	0.69094469	0.896476225	Bacteria.Firmicutes.Erysipelotrichia.Erysipelotrichales.Erysipelotrichaceae.Faecalitalea	TRIP10
144033	ENSG00000125733	rs1049229	0.906009618	0.10769336	0.13701529	0.66388681	0.020174146	-0.404107256	0.113106895	0.043818956	0.170206276	0.247795122	0.075138572	0.100383296	0.423617283	0.050540759	0.99786128	0.999462671	Bacteria.Firmicutes.Clostridia.Clostridiales.Lachnospiraceae.Anaerostipes	TRIP10
144034	ENSG00000125733	rs1049229	0.179101552	0.104226387	0.463598352	0.387919029	0.249328926	-0.481329668	-0.051771585	0.087072541	0.183605808	0.292172888	0.07022494	0.100182134	0.185995616	0.057034096	0.99514452	0.969189617	Bacteria.Firmicutes.Clostridia.Clostridiales.Ruminococcaceae.Subdoligranulum	TRIP10
144035	ENSG00000125733	rs1049229	0.23037114	0.130369411	0.611701082	0.519289132	0.21609814	-0.423602562	0.030948833	-0.05614818	0.178506879	0.276552292	0.060675155	0.086660115	0.19644917	0.070928152	0.998735039	0.999709092	Bacteria.Bacteroidetes.Bacteroidia.Bacteroidales.Prevotellaceae.Prevotella.9	TRIP10
144036	ENSG00000125733	rs1049229	0.414982963	0.233188987	0.767428147	0.69723014	0.13576438	-0.267749732	0.019356698	-0.03599726	0.16550043	0.222527414	0.065182416	0.092120181	0.25434757	0.081211001	0.947306824	0.92835038	Bacteria.Firmicutes.Clostridia.Clostridiales.Lachnospiraceae.Roseburia	TRIP10
144037	ENSG00000125733	rs1049229	0.299448555	0.251146914	0.482992004	0.358590185	0.152064605	-0.250131671	0.050321647	-0.093782294	0.145399006	0.216053603	0.071329304	0.101440298	0.139556959	0.070475229	0.976501163	0.923070936	Bacteria.Firmicutes.Clostridia.Clostridiales.Lachnospiraceae.Coprococcus.1	TRIP10
144038	ENSG00000125733	rs1049229	0.274455346	0.101559021	0.708344261	0.474585082	0.176710499	-0.3600287	0.03821563	-0.108382942	0.16035139	0.216820122	0.10171828	0.150709073	0.200821185	0.045069125	0.830767851	0.810912878	Bacteria.Firmicutes.Clostridia.Clostridiales.Ruminococcaceae.Butyricicoccus	TRIP10
144039	ENSG00000125733	rs1049229	0.56187876	0.146134858	0.670886899	0.54329249	0.113531066	-0.501735177	-0.033576623	-0.077166417	0.1947353	0.34116333	0.078663725	0.126293484	0.485300023	0.111095711	0.997152221	0.990360691	Bacteria.Firmicutes.Clostridia.Clostridiales.Family.XI	TRIP10
144040	ENSG00000125733	rs1049229	0.120273836	0.200097634	0.243375465	0.665297894	0.344226325	-0.40491375	0.109559392	-0.052015265	0.21869798	0.312861675	0.093074144	0.119695841	0.178352854	0.135766131	0.963485106	0.975753363	Bacteria.Firmicutes.Bacilli.Lactobacillales.Carnobacteriaceae.Granulicatella	TRIP10
144041	ENSG00000125733	rs1049229	0.571378094	0.438428737	0.962927204	0.821819588	0.145999199	-0.251668058	-0.005893433	0.033944194	0.256649693	0.322828009	0.126313027	0.150126716	0.432430133	0.213071251	0.99997417	0.999834196	Bacteria.Actinobacteria.Coriobacteriia.Coriobacteriales.Coriobacteriaceae.Collinsella	TRIP10
144042	ENSG00000125733	rs1049229	0.125443794	0.099554836	0.229764955	0.493650282	0.258593071	-0.368185125	-0.067501274	0.055909421	0.166618886	0.22040297	0.055685837	0.081223398	0.152878178	0.056821764	0.998302481	0.99762474	Bacteria.Proteobacteria.Gammaproteobacteria.Enterobacteriales.Enterobacteriaceae.Escherichia.Shigella	TRIP10
144043	ENSG00000125733	rs1049229	0.859282019	0.057653545	0.210789446	0.237289713	-0.035121768	-0.585768896	-0.126001095	-0.205214332	0.197332908	0.303192447	0.099709476	0.172070683	0.552045028	0.057923532	0.816998542	0.978883571	Bacteria.Firmicutes.Clostridia.Clostridiales.Family.XIII.Family.XIII.AD3011.group	TRIP10
144044	ENSG00000125733	rs1049229	0.535685075	0.081614333	0.31908161	0.542764185	0.099005426	-0.459567094	0.060844397	0.056966796	0.159016336	0.259876647	0.060606551	0.093111637	0.307623287	0.051103698	0.943988959	0.921403089	Bacteria.Proteobacteria.Betaproteobacteria.Burkholderiales.Alcaligenaceae	TRIP10
144045	ENSG00000125733	rs1049229	0.735269748	0.479905481	0.335432545	0.935628205	-0.106715167	-0.306222891	0.098054731	0.011644023	0.314279367	0.431004381	0.101054626	0.143621602	0.718695216	0.393406454	0.996108676	0.998901623	Bacteria.Firmicutes.Clostridia.Clostridiales.Lachnospiraceae..Ruminococcus..gnavus.group	TRIP10
144046	ENSG00000125733	rs1049229	0.987714978	0.287492215	0.720960267	0.503851742	0.007436547	-0.69165845	0.034562841	0.08720918	0.481141598	0.645025453	0.096354342	0.129751874	0.934465383	0.540009993	0.956359196	0.930754062	Bacteria.Firmicutes.Clostridia.Clostridiales.Ruminococcaceae	TRIP10
144047	ENSG00000125733	rs1049229	0.268222156	0.113250396	0.70363098	0.566015472	0.178900866	-0.352995069	0.030477241	-0.066286175	0.160222046	0.219923307	0.079767054	0.11491424	0.192254226	0.037543431	0.961083651	0.919116147	Bacteria.Firmicutes.Clostridia.Clostridiales.Lachnospiraceae..Eubacterium..eligens.group	TRIP10
144048	ENSG00000125733	rs1049229	0.115879106	0.064335836	0.077100867	0.986502391	0.230937816	-0.371819415	0.135981732	0.001940692	0.144946279	0.197634284	0.075721347	0.114280883	0.089309585	0.021501065	0.443935055	0.986027059	Bacteria.Actinobacteria.Actinobacteria.Bifidobacteriales.Bifidobacteriaceae	TRIP10
144049	ENSG00000125733	rs1049229	0.738699822	0.286564916	0.846430978	0.653661535	0.108513196	-0.497290634	0.017602481	0.055602705	0.323935865	0.462863164	0.090530512	0.123361475	0.757860658	0.349710799	0.904169928	0.898490208	Bacteria.Firmicutes.Clostridia.Clostridiales.Lachnospiraceae..Eubacterium..rectale.group	TRIP10
144050	ENSG00000125733	rs1049229	0.61702674	0.122412866	0.124825682	0.745418425	0.076271145	-0.34011283	-0.091527195	-0.027986116	0.151799918	0.217352585	0.058875365	0.085833928	0.294402561	0.044113631	0.562856796	0.989945032	Bacteria.Firmicutes.Negativicutes.Selenomonadales.Acidaminococcaceae.Phascolarctobacterium	TRIP10
144051	ENSG00000125733	rs1049229	0.787983261	0.286091231	0.318630504	0.885033549	0.048340652	-0.279727419	-0.100686178	0.024858038	0.17902262	0.260103832	0.100198432	0.171255692	0.44416683	0.124059353	0.812218733	0.994506574	Bacteria.Firmicutes.Clostridia.Clostridiales.Family.XIII	TRIP10
144052	ENSG00000125733	rs1049229	0.404360863	0.218717944	0.874777875	0.936471448	0.14420216	-0.292828218	-0.011799106	0.008892097	0.171823459	0.235816055	0.07458085	0.111137374	0.216259232	0.080575235	0.998970432	0.998994847	Bacteria.Firmicutes.Erysipelotrichia.Erysipelotrichales.Erysipelotrichaceae.Erysipelatoclostridium	TRIP10
144053	ENSG00000125733	rs1049229	0.622865118	0.274449796	0.073805887	0.966005453	-0.095861095	-0.274568204	0.206010354	0.006354484	0.194005404	0.249146936	0.113398899	0.148535972	0.428297039	0.116480956	0.925664213	0.981127178	Bacteria.Actinobacteria	TRIP10
144054	ENSG00000125733	rs1049229	0.446024331	0.112585941	0.895929836	0.461900915	0.133999052	-0.354402776	-0.011111451	-0.080463595	0.174785584	0.220385391	0.084620238	0.108728901	0.285164979	0.053245017	0.936904111	0.87654265	Bacteria.Firmicutes.Clostridia.Clostridiales.Ruminococcaceae.Ruminococcaceae.UCG.005	TRIP10
144055	ENSG00000125733	rs1049229	0.392320059	0.114323742	0.86686138	0.350160834	0.143482097	-0.349156634	-0.013246036	-0.104994089	0.166633421	0.218191419	0.078704562	0.111582845	0.210907468	0.030164824	0.999989953	0.995249858	Bacteria.Firmicutes.Clostridia.Clostridiales.Christensenellaceae	TRIP10
144056	ENSG00000125733	rs1049229	0.219652454	0.138871407	0.374160958	0.263586176	0.183973572	-0.305792425	-0.060926619	0.101861588	0.148459066	0.204118237	0.068091838	0.090337652	0.113214571	0.037993564	0.972085394	0.950708623	Bacteria.Proteobacteria.Deltaproteobacteria.Desulfovibrionales.Desulfovibrionaceae	TRIP10
144057	ENSG00000125733	rs1049229	0.422247388	0.183342795	0.35670729	0.951311325	0.121869046	-0.278811679	0.074362383	0.007969775	0.150911023	0.207349576	0.080118172	0.130028091	0.182156289	0.049394467	0.997048205	0.999513539	Bacteria.Firmicutes.Clostridia.Clostridiales.Lachnospiraceae.Dorea	TRIP10
144058	ENSG00000125733	rs1049229	0.98356025	0.268530642	0.050350657	0.742832048	0.003290453	-0.237448864	0.177379408	-0.040163287	0.159083122	0.21279551	0.088982119	0.121896932	0.43996934	0.094826392	0.451880095	0.945156659	Bacteria.Actinobacteria.Actinobacteria	TRIP10
144059	ENSG00000125733	rs1049229	0.252852916	0.083779329	0.816221722	0.537089813	0.168076384	-0.399945527	-0.013354524	-0.0493539	0.145706023	0.227798328	0.057232713	0.079543689	0.124762833	0.032755	0.99994518	0.999865593	Bacteria.Bacteroidetes.Bacteroidia.Bacteroidales.Prevotellaceae	TRIP10
144060	ENSG00000125733	rs1049229	0.616545671	0.097854226	0.562044736	0.341000854	0.095354928	-0.42460828	-0.046379402	-0.100789865	0.189522257	0.252873081	0.079586589	0.105086225	0.303972934	0.050483936	0.999305535	0.989974535	Bacteria.Proteobacteria.Gammaproteobacteria.Pseudomonadales.Pseudomonadaceae.Pseudomonas	TRIP10
144061	ENSG00000125733	rs1049229	0.506298796	0.283673828	0.26905633	0.248559997	0.101654004	-0.22692812	0.080245936	-0.120861481	0.152117713	0.209942957	0.071994077	0.103820778	0.238777061	0.064807	0.820296975	0.968856518	Bacteria.Firmicutes.Clostridia.Clostridiales.Lachnospiraceae..Eubacterium..hallii.group	TRIP10
144062	ENSG00000125733	rs1049229	0.594904994	0.19791938	0.760159898	0.853303061	0.11100238	-0.31809954	-0.0307934	-0.019967228	0.207739192	0.244579588	0.100455348	0.107563781	0.404431024	0.100285585	0.999550585	0.981358869	Bacteria.Firmicutes.Clostridia.Clostridiales.Lachnospiraceae.Lachnospiraceae.ND3007.group	TRIP10
144063	ENSG00000125733	rs1049229	0.413144394	0.12036365	0.820888081	0.365194637	0.138038643	-0.344239629	-0.017568307	-0.100919694	0.167608057	0.218760384	0.077289071	0.110682336	0.220632284	0.030686026	0.999417824	0.997023453	Bacteria.Firmicutes.Clostridia.Clostridiales.Christensenellaceae.Christensenellaceae.R.7.group	TRIP10
144064	ENSG00000125733	rs1049229	0.230349797	0.023537723	0.740073826	0.100853151	0.212210977	-0.69782362	-0.026951604	0.219139933	0.175287792	0.300999556	0.080898256	0.131694413	0.212044648	0.018804845	0.993501001	0.806488188	Bacteria.Firmicutes.Erysipelotrichia.Erysipelotrichales	TRIP10
144065	ENSG00000125733	rs1049229	0.426244651	0.175455532	0.440794532	0.996740293	0.123340407	-0.321876098	0.058359963	0.000473958	0.154062917	0.235015587	0.075251378	0.115572732	0.203733776	0.056163615	0.890732322	0.931661827	Bacteria.Firmicutes.Clostridia.Clostridiales.Lachnospiraceaencultured	TRIP10
144066	ENSG00000125733	rs1049229	0.252333337	0.121955571	0.533852327	0.489948236	0.257772052	-0.445885672	-0.040287791	0.063879846	0.223216476	0.284592738	0.064417215	0.092009806	0.336676721	0.107885024	0.845147093	0.995251343	Bacteria.Proteobacteria.Gammaproteobacteria	TRIP10
144067	ENSG00000125733	rs1049229	0.293641222	0.131557693	0.873847545	0.266073503	0.150599672	-0.302943609	0.011209729	0.106743582	0.142263109	0.198400906	0.070328465	0.095166144	0.136710245	0.034162453	0.880717713	0.841039431	Bacteria.Proteobacteria.Gammaproteobacteria.Pasteurellales.Pasteurellaceae	TRIP10
144068	ENSG00000125733	rs1049229	0.229223407	0.022391596	0.742378933	0.096492695	0.212146287	-0.675855945	-0.026637699	0.212609002	0.174806539	0.288993234	0.080698778	0.126092766	0.194141257	0.014966144	0.999513786	0.830226896	Bacteria.Firmicutes.Erysipelotrichia.Erysipelotrichales.Erysipelotrichaceae	TRIP10
144069	ENSG00000125733	rs1049229	0.205495395	0.131510386	0.315791297	0.178788015	0.190488764	-0.310258427	-0.069882723	0.122686834	0.148975498	0.203166116	0.069134283	0.090280522	0.122743309	0.037417027	0.895322073	0.93873292	Bacteria.Proteobacteria.Deltaproteobacteria	TRIP10
144070	ENSG00000125733	rs1049229	0.306821266	0.222304289	0.865845121	0.446573861	0.151838178	-0.258160065	-0.010091208	0.068496669	0.147431487	0.209538145	0.059500776	0.089454161	0.163099034	0.052243396	0.859130361	0.87724048	Bacteria.Fusobacteria.Fusobacteriia.Fusobacteriales	TRIP10
144071	ENSG00000125733	rs1049229	0.663315515	0.130300361	0.412601192	0.62324994	0.078214817	-0.470228523	0.058223074	0.054322705	0.178855154	0.306936311	0.070612544	0.110061286	0.466807814	0.075141874	0.952041951	0.931534808	Bacteria.Proteobacteria.Betaproteobacteria	TRIP10
144072	ENSG00000125733	rs1049229	0.936629864	0.169614847	0.12382803	0.805511233	0.013371645	-0.308932033	-0.091328	-0.018926432	0.167543452	0.222472987	0.058588927	0.076559388	0.427146697	0.091473562	0.779028727	0.857156685	Bacteria.Firmicutes.Clostridia.Clostridiales.Lachnospiraceae.Tyzzerella	TRIP10
144073	ENSG00000125733	rs1049229	0.510519957	0.876165133	0.177613493	0.504113472	-0.203354343	-0.060612531	-0.147489007	0.085469413	0.307359537	0.387453399	0.108234105	0.127241735	0.536772313	0.471963447	0.999437234	0.98110946	Bacteria.Proteobacteria.Betaproteobacteria.Neisseriales.Neisseriaceae	TRIP10
144074	ENSG00000125733	rs1049229	0.224384624	0.147150834	0.593464489	0.949116414	0.194063048	-0.310705146	-0.035077647	0.00504018	0.158230703	0.211809942	0.065390828	0.078679561	0.149568017	0.063753906	0.895889996	0.996759562	Bacteria.Bacteroidetes.Bacteroidia.Bacteroidales.Porphyromonadaceae	TRIP10
144075	ENSG00000125733	rs1049229	0.090946664	0.075714736	0.078877997	0.257264228	0.264587304	-0.424773511	-0.111425091	0.104745874	0.154234125	0.235396188	0.062427611	0.091659935	0.091236671	0.031224194	0.997528932	0.993985312	Bacteria.Bacteroidetes.Bacteroidia.Bacteroidales.Rikenellaceae.Alistipes	TRIP10
144076	ENSG00000125733	rs1049229	0.554932139	0.038425841	0.576621188	0.203898517	0.113476394	-0.642045894	-0.041164773	-0.131931627	0.191226237	0.303918754	0.073362806	0.102811992	0.431393084	0.040927363	0.999814869	0.914519823	Bacteria.Actinobacteria.Actinobacteria.Corynebacteriales.Corynebacteriaceae	TRIP10
144077	ENSG00000125733	rs1049229	0.453708983	0.070473687	0.770220517	0.201369928	0.254729162	-0.883816785	-0.035443222	0.208692185	0.337970889	0.480700708	0.120846904	0.161710607	0.754028462	0.2091287	0.99967607	0.999141757	Bacteria.Firmicutes.Negativicutes.Selenomonadales	TRIP10
144078	ENSG00000125733	rs1049229	0.464224687	0.129272049	0.099421188	0.943666828	0.106595297	-0.314211507	-0.095702816	0.005671649	0.144793515	0.204539382	0.057266525	0.079959604	0.211272119	0.042135662	0.501832933	0.999675186	Bacteria.Firmicutes.Negativicutes.Selenomonadales.Acidaminococcaceae	TRIP10
144079	ENSG00000125733	rs1049229	0.843920566	0.123199568	0.42160402	0.446035182	0.043559121	-0.543856475	-0.062350298	-0.087271436	0.220376795	0.348301589	0.077101199	0.11383778	0.567633756	0.117220568	0.996423631	0.967935616	Bacteria.Bacteroidetes.Bacteroidia.Bacteroidales.Prevotellaceae.Prevotella.7	TRIP10
144080	ENSG00000125733	rs1049229	0.040832813	0.021867812	0.068128132	0.064763412	0.376606415	-0.699771859	0.111110272	-0.172293736	0.180526361	0.297997918	0.059912147	0.091730318	0.101826245	0.027812684	0.999614985	0.99936283	Bacteria.Firmicutes.Clostridia.Clostridiales.Lachnospiraceae.Tyzzerella.4	TRIP10
144081	ENSG00000125733	rs1049229	0.415184408	0.259070549	0.816143294	0.800888495	0.204363288	-0.368281622	0.026892783	-0.039953629	0.249232488	0.323509191	0.115202769	0.157784868	0.490601273	0.185944533	0.998929462	0.998920199	Bacteria.Firmicutes.Clostridia.Clostridiales.Lachnospiraceae..Eubacterium..ventriosum.group	TRIP10
144082	ENSG00000125733	rs1049229	0.508944361	0.271409458	0.256496726	0.276909464	0.101541966	-0.233292479	0.104425196	-0.144246552	0.152903284	0.210342785	0.091230559	0.131569668	0.259847162	0.076332855	0.571364735	0.921307549	Bacteria.Firmicutes.Bacilli.Lactobacillales.Streptococcaceae.Streptococcus	TRIP10
144083	ENSG00000125733	rs1049229	0.540586816	0.181714757	0.45471072	0.708476851	0.098434715	-0.279875145	-0.04554467	-0.026895475	0.160023701	0.207356762	0.060562853	0.071621657	0.223329061	0.055935808	0.99894297	0.998882343	Bacteria.Verrucomicrobia.Verrucomicrobiae.Verrucomicrobiales.Verrucomicrobiaceae.Akkermansia	TRIP10
144084	ENSG00000125733	rs1049229	0.402835481	0.525125768	0.969775823	0.715628395	0.165508039	-0.205206176	0.002709051	0.041471168	0.196568219	0.321207422	0.071228121	0.113347881	0.38043678	0.281332306	0.999586829	0.996426659	Bacteria.Firmicutes.Negativicutes.Selenomonadales.Veillonellaceae.Megasphaera	TRIP10
144085	ENSG00000125733	rs1049229	0.307507612	0.223281171	0.872688391	0.458419273	0.15176474	-0.258157172	-0.009567765	0.066569136	0.147571084	0.209983745	0.0594757	0.0892553	0.163170109	0.054016306	0.845039006	0.8806471	Bacteria.Fusobacteria.Fusobacteriia.Fusobacteriales.Fusobacteriaceae.Fusobacterium	TRIP10
144086	ENSG00000125733	rs1049229	0.517923359	0.327236894	0.831403172	0.862595078	0.129338661	-0.269651155	-0.028685848	0.033760307	0.198970641	0.273196885	0.134204571	0.194305802	0.335100859	0.145014573	0.93375285	0.994989321	Bacteria.Actinobacteria.Coriobacteriia.Coriobacteriales	TRIP10
144087	ENSG00000125733	rs1049229	0.706937323	0.228600144	0.559762545	0.859198596	0.072588419	-0.266756537	-0.047189449	-0.017346166	0.192234879	0.219507512	0.0805051	0.097401685	0.388020268	0.089949653	0.872155071	0.935449574	Bacteria.Firmicutes.Clostridia.Clostridiales.Ruminococcaceae.Ruminococcus.2	TRIP10
144088	ENSG00000125733	rs1049229	0.766590261	0.274677462	0.095359753	0.923353613	-0.058741683	-0.411462205	-0.119388882	-0.011618763	0.197077093	0.373545198	0.070560194	0.120303531	0.595232537	0.204302245	0.984987993	0.979204363	Bacteria.Proteobacteria.Deltaproteobacteria.Desulfovibrionales.Desulfovibrionaceae.Desulfovibrio	TRIP10
144089	ENSG00000125733	rs1049229	0.670882756	0.215049997	0.705750123	0.879910638	0.091312703	-0.324641698	-0.03552141	-0.017647735	0.213925661	0.259333558	0.09367243	0.116356869	0.468337511	0.165857185	0.966546108	0.98127983	Bacteria.Firmicutes.Clostridia.Clostridiales.Ruminococcaceae.Ruminiclostridium.6	TRIP10
144090	ENSG00000125733	rs1049229	0.428401735	0.556918793	0.20145509	0.924580078	-0.318706229	-0.360923903	0.096169102	0.010806519	0.399963119	0.611289969	0.074533406	0.11371865	0.817293505	0.645641503	0.99911693	0.997690506	Bacteria.Bacteroidetes.Bacteroidia.Bacteroidales.Bacteroidaceae.Bacteroides	TRIP10
144091	ENSG00000125733	rs1049229	0.286323802	0.171336536	0.756840309	0.46747081	0.156365276	-0.283025842	-0.020595452	0.066455705	0.14546666	0.204651426	0.066240077	0.090932073	0.138644355	0.041980183	0.998880039	0.967472466	Bacteria.Proteobacteria.Deltaproteobacteria.Desulfovibrionales.Desulfovibrionaceae.Bilophila	TRIP10
144092	ENSG00000125733	rs1049229	0.499951501	0.220118142	0.769290262	0.790780945	0.128661698	-0.373248276	0.025471688	0.034727433	0.189681977	0.301503711	0.086487474	0.130370519	0.370285876	0.128449653	0.998793879	0.998019463	Bacteria.Firmicutes.Clostridia.Clostridiales.Lachnospiraceae.Blautia	TRIP10
144093	ENSG00000125733	rs1049229	0.29738362	0.138980094	0.679505138	0.632380503	0.151837082	-0.301763773	-0.035060199	-0.054017162	0.144557225	0.201485447	0.084487234	0.11239209	0.156877642	0.03372622	0.998239218	0.990525521	Bacteria.Firmicutes.Clostridia.Clostridiales.Ruminococcaceae.Flavonifractor	TRIP10
144094	ENSG00000125733	rs1049229	0.739180218	0.208485184	0.82067884	0.482895976	0.105219497	-0.583687794	0.015596656	0.071966987	0.314704415	0.459536626	0.068533618	0.101988408	0.774431613	0.295070591	0.999785669	0.999420701	Bacteria.Firmicutes.Clostridia.Clostridiales.Ruminococcaceae.Faecalibacterium	TRIP10
144095	ENSG00000125733	rs1049229	0.418549831	0.055050607	0.611593146	0.242308971	0.130374496	-0.444380108	-0.039091044	-0.123890483	0.160157508	0.227526389	0.076614681	0.105008403	0.217181666	0.026148805	0.999550314	0.996901429	Bacteria.Proteobacteria.Gammaproteobacteria.Pseudomonadales	TRIP10
144096	ENSG00000125733	rs1049229	0.314086208	0.120151092	0.741601155	0.424697415	0.216310369	-0.512128312	0.028999	-0.09945929	0.213235235	0.325261769	0.08757792	0.123816729	0.377948678	0.100152896	0.99946547	0.972078348	Bacteria.Firmicutes.Erysipelotrichia.Erysipelotrichales.Erysipelotrichaceae..Clostridium..innocuum.group	TRIP10
144097	ENSG00000125733	rs1049229	0.73477303	0.125569352	0.262417457	0.674795368	0.058633217	-0.447167268	0.076231679	0.043932679	0.172340277	0.288220051	0.067440431	0.104241526	0.418020768	0.077518762	0.938500455	0.930166474	Bacteria.Proteobacteria.Betaproteobacteria.Burkholderiales	TRIP10
144098	ENSG00000125733	rs1049229	0.999901239	0.31469928	0.419876701	0.831849865	-3.21E-05	-0.374546507	-0.07760586	-0.026838971	0.258035266	0.369693518	0.095608023	0.125902858	0.693974215	0.229503139	0.996483139	0.894636408	Bacteria.Bacteroidetes.Bacteroidia.Bacteroidales.Porphyromonadaceae.Butyricimonas	TRIP10
144099	ENSG00000125733	rs1049229	0.401488183	0.209630388	0.987255031	0.633596386	0.162439125	-0.471544552	-0.001285639	-0.060912737	0.192368893	0.372192577	0.08017822	0.127194433	0.455658224	0.149087954	0.999028109	0.997798285	Bacteria.Actinobacteria.Actinobacteria.Micrococcales.Micrococcaceae	TRIP10
144100	ENSG00000125733	rs1049229	0.732309539	0.208838034	0.079941327	0.667338238	-0.066428402	-0.347856418	-0.160505152	-0.05847468	0.193383411	0.274081879	0.090251782	0.135439875	0.464823302	0.112355331	0.950146129	0.994553009	Bacteria.Firmicutes.Clostridia.Clostridiales.Ruminococcaceae.Ruminiclostridium.9	TRIP10
144101	ENSG00000125733	rs1049229	0.309829678	0.291622668	0.838654558	0.793332103	0.180824054	-0.371606911	0.015764437	-0.031849785	0.176680094	0.349558854	0.077117968	0.12107919	0.289171383	0.123475155	0.998368957	0.997803387	Bacteria.Actinobacteria.Actinobacteria.Micrococcales	TRIP10
144102	ENSG00000125733	rs1049229	0.468097957	0.114915414	0.93997509	0.460557656	0.159440471	-0.520198674	-0.007441545	-0.090971489	0.218473009	0.325618299	0.098448023	0.122558578	0.330584443	0.104989683	0.998201428	0.99782309	Bacteria.Firmicutes.Bacilli.Bacillales.Staphylococcaceae.Staphylococcus	TRIP10
144103	ENSG00000125733	rs1049229	0.551620677	0.450973781	0.454457442	0.145760886	0.093227173	-0.167718292	-0.044109035	0.109010451	0.155793856	0.221178176	0.058620761	0.074053657	0.254256112	0.107804459	0.706096202	0.761406635	Bacteria.Proteobacteria.Betaproteobacteria.Burkholderiales.Alcaligenaceae.Sutterella	TRIP10
144104	ENSG00000125733	rs1049229	0.565887624	0.583826619	0.361723744	0.838214518	-0.310343104	-0.476407386	0.094887365	0.03395829	0.53783578	0.865389196	0.103311639	0.165662102	0.88154005	0.665312073	0.876277026	0.867589969	Bacteria.Firmicutes.Clostridia.Clostridiales.Lachnospiraceae	TRIP10
144105	ENSG00000125733	rs1049229	0.271924089	0.042222313	0.986297195	0.198794295	0.177629697	-0.601130935	0.000982481	-0.129203839	0.16032935	0.290187546	0.056988607	0.099538257	0.213942819	0.029962332	0.968699279	0.997412515	Bacteria.Proteobacteria.Gammaproteobacteria.Enterobacteriales.Enterobacteriaceae.Citrobacter	TRIP10
144106	ENSG00000125733	rs1049229	0.497548148	0.411955751	0.878666431	0.677511974	0.135205427	-0.227950649	-0.019255322	0.07396151	0.19821267	0.276073556	0.125644083	0.177062499	0.340497959	0.174074506	0.958783129	0.989731238	Bacteria.Actinobacteria.Coriobacteriia.Coriobacteriales.Coriobacteriaceae	TRIP10
144107	ENSG00000125733	rs1049229	0.280291964	0.145913603	0.89497706	0.770687561	0.15853749	-0.299631427	0.007817486	-0.022355381	0.145635054	0.203625883	0.058991475	0.076382546	0.133279799	0.038685689	0.942942897	0.990835033	Bacteria.Bacteroidetes.Bacteroidia.Bacteroidales.Porphyromonadaceae.Parabacteroides	TRIP10
144108	ENSG00000125733	rs1049229	0.131813009	0.098224762	0.279551689	0.549611305	0.273592901	-0.381446517	-0.060082949	0.048171223	0.179299408	0.227424328	0.055107496	0.080093958	0.186183007	0.061242831	0.934902435	0.965530807	Bacteria.Proteobacteria.Gammaproteobacteria.Enterobacteriales.Enterobacteriaceae	TRIP10
144109	ENSG00000125733	rs1049229	0.666409455	0.291249865	0.265659816	0.541475575	0.070922555	-0.237091072	0.101889721	-0.083719265	0.163784487	0.222850349	0.090759416	0.136401181	0.364986146	0.089846526	0.540353828	0.910444892	Bacteria.Firmicutes.Bacilli.Lactobacillales	TRIP10
144110	ENSG00000125733	rs1049229	0.118821696	0.222788375	0.235080782	0.736483454	0.345105958	-0.384371044	0.111440433	-0.040701642	0.218381542	0.312308936	0.092997818	0.120441618	0.181621434	0.137623705	0.988161388	0.957387452	Bacteria.Firmicutes.Bacilli.Lactobacillales.Carnobacteriaceae	TRIP10
144111	ENSG00000125733	rs1049229	0.298791249	0.152693772	0.119468777	0.273261715	0.149816482	-0.292066727	-0.102171203	0.093090243	0.143053108	0.201874785	0.06476902	0.084260533	0.140494681	0.038017959	0.996546716	0.994860843	Bacteria.Firmicutes.Clostridia.Clostridiales.Ruminococcaceae.Ruminococcaceae.UCG.002	TRIP10
144112	ENSG00000125734	rs340135	0.532325813	0.306109468	0.820148058	0.537814896	0.351437047	-1.24547199	-0.022586125	0.123111363	0.559825092	1.207533027	0.098948109	0.198773582	0.987348183	0.667079843	0.996576058	0.843195709	Bacteria.Firmicutes.Clostridia.Clostridiales	GPR108
144113	ENSG00000125734	rs340135	0.022309379	0.00194378	0.134329004	0.640965127	0.385257254	-0.567907715	0.118878242	-0.042384718	0.16462942	0.175940658	0.078422792	0.090467454	0.060227352	0.003307427	0.838188825	0.977443498	Bacteria.Firmicutes.Clostridia.Clostridiales.Ruminococcaceae.Ruminococcaceae.UCG.003	GPR108
144114	ENSG00000125734	rs340135	0.143363313	0.002051118	0.843689663	0.384894285	0.207671927	-0.617473254	-0.01381023	-0.093620805	0.14022351	0.192360863	0.069764918	0.107028542	0.123181166	0.002675655	0.998173674	0.991886968	Bacteria.Firmicutes.Bacilli.Bacillales	GPR108
144115	ENSG00000125734	rs340135	0.12516818	0.087678009	0.583601191	0.905687314	0.28699162	-0.459431694	0.049933806	0.014082794	0.184779584	0.265032573	0.090649802	0.118406466	0.215554079	0.070726429	0.999274386	0.999563655	Bacteria.Firmicutes.Clostridia.Clostridiales.Ruminococcaceae.Ruminococcaceae.UCG.013	GPR108
144116	ENSG00000125734	rs340135	0.121430409	0.005498763	0.427578326	0.651671164	0.210393522	-0.494392603	-0.077764639	0.054733473	0.134094088	0.172219508	0.097416766	0.120689303	0.065238569	0.003048316	0.953370511	0.962141134	Bacteria.Firmicutes.Clostridia.Clostridiales.Ruminococcaceae.Ruminiclostridium.5	GPR108
144117	ENSG00000125734	rs340135	0.059605287	0.003451057	0.372405906	0.317507653	0.314311748	-0.641353121	-0.059520905	0.079484921	0.163984558	0.211398843	0.066275502	0.078915166	0.084661048	0.004758508	0.999507593	0.935584968	Bacteria.Firmicutes.Clostridia.Clostridiales.Lachnospiraceae.Lachnoclostridium	GPR108
144118	ENSG00000125734	rs340135	0.049454568	0.001231749	0.304611792	0.167877894	0.279809743	-0.64136283	-0.063789297	0.103184027	0.139801324	0.189911063	0.061653425	0.073999723	0.064148473	0.001456284	0.997466038	0.994193156	Bacteria.Bacteroidetes.Bacteroidia.Bacteroidales.Rikenellaceae	GPR108
144119	ENSG00000125734	rs340135	0.04119529	0.009702077	0.218128967	0.569956093	0.362304625	-0.571348846	0.087152263	-0.044841364	0.173992572	0.214494326	0.070093406	0.078534801	0.090524805	0.013523015	0.810135109	0.926870238	Bacteria.Firmicutes.Clostridia.Clostridiales.Lachnospiraceae.Lachnospiraceae.UCG.010	GPR108
144120	ENSG00000125734	rs340135	0.099722061	0.002228314	0.787801997	0.798618654	0.222933853	-0.509240835	-0.022046303	-0.02117962	0.133519941	0.16002191	0.08157381	0.082678951	0.078877533	0.001451852	0.998239218	0.995583744	Bacteria.Firmicutes.Clostridia.Clostridiales.Ruminococcaceae.Flavonifractor	GPR108
144121	ENSG00000125734	rs340135	0.513960968	0.191187239	0.749620357	0.339270288	0.436341451	-1.83583602	-0.036439204	0.216231871	0.664926891	1.390125537	0.11370355	0.22463707	0.999415694	0.751092153	0.990344402	0.933994762	Bacteria.Firmicutes	GPR108
144122	ENSG00000125734	rs340135	0.103048407	0.002232527	0.550492923	0.347631261	0.219788669	-0.505686359	0.033661945	-0.060251617	0.13295089	0.158936535	0.056093664	0.063695189	0.069556395	0.001587468	0.852449452	0.91979447	Bacteria.Proteobacteria.Gammaproteobacteria.Pasteurellales.Pasteurellaceae.Haemophilus	GPR108
144123	ENSG00000125734	rs340135	0.52526571	0.167998766	0.843953929	0.797328125	0.175969649	-0.625958088	0.020012658	0.039708828	0.275537088	0.449043201	0.101271119	0.154002164	0.780101908	0.303363089	0.99967607	0.999141757	Bacteria.Firmicutes.Negativicutes.Selenomonadales	GPR108
144124	ENSG00000125734	rs340135	0.131416205	0.001315142	0.004830226	0.092340411	0.193010507	-0.504450416	0.181139632	-0.123779387	0.126357431	0.150314321	0.062104912	0.072471313	0.090069763	0.001258498	0.171555787	0.791926866	Bacteria.Firmicutes.Negativicutes.Selenomonadales.Veillonellaceae.Veillonella	GPR108
144125	ENSG00000125734	rs340135	0.035009487	0.00292879	0.169367071	0.23139696	0.333897003	-0.644685017	0.072366071	-0.083745326	0.155112335	0.208632524	0.052082694	0.069331446	0.093699273	0.007320899	0.999614985	0.99936283	Bacteria.Firmicutes.Clostridia.Clostridiales.Lachnospiraceae.Tyzzerella.4	GPR108
144126	ENSG00000125734	rs340135	0.217355706	0.010738622	0.36095149	0.164650989	0.177996113	-0.434341067	0.077511249	-0.146361403	0.142912642	0.165423604	0.084256355	0.104156874	0.145536457	0.00628568	0.633724414	0.955303348	Bacteria.Firmicutes.Bacilli.Lactobacillales.Streptococcaceae	GPR108
144127	ENSG00000125734	rs340135	0.218682007	0.044752491	0.905595571	0.406119154	0.213808771	-0.411571372	0.009685192	-0.096020165	0.172167703	0.201166894	0.081352435	0.114843808	0.217648146	0.034537294	0.828369598	0.982679299	Bacteria.Firmicutes.Bacilli	GPR108
144128	ENSG00000125734	rs340135	0.311952469	0.044095365	0.612927053	0.269963742	0.412585546	-1.035237235	-0.037035476	0.103845974	0.404916752	0.504391578	0.072859248	0.093345627	0.896748936	0.298741993	0.998947111	0.981145089	Bacteria.Bacteroidetes	GPR108
144129	ENSG00000125734	rs340135	0.173657088	0.004133192	0.667151172	0.873881086	0.198485656	-0.486563227	-0.026734751	0.011873083	0.144310929	0.163752081	0.061886326	0.074510243	0.131903116	0.002991388	0.811412171	0.924689794	Bacteria.Firmicutes.Clostridia.Clostridiales.Lachnospiraceae.Lachnospira	GPR108
144130	ENSG00000125734	rs340135	0.109867801	0.038202306	0.647962572	0.991577591	0.259519943	-0.487382144	0.025912711	0.000823153	0.160136285	0.230431822	0.05649266	0.077683909	0.131428309	0.030009874	0.998735039	0.999709092	Bacteria.Bacteroidetes.Bacteroidia.Bacteroidales.Prevotellaceae.Prevotella.9	GPR108
144131	ENSG00000125734	rs340135	0.512783027	0.011039335	0.039607466	0.316593589	0.093989974	-0.434069614	-0.129779243	0.064528038	0.142827039	0.165978861	0.061816615	0.06394368	0.261157811	0.007417773	0.408876735	0.908397531	Bacteria.Firmicutes.Negativicutes.Selenomonadales.Acidaminococcaceae.Phascolarctobacterium	GPR108
144132	ENSG00000125734	rs340135	0.194962218	0.006211499	0.944113173	0.446444703	0.220112126	-0.650721743	0.00588227	0.080300968	0.168110357	0.230174467	0.083592412	0.104840223	0.226629812	0.011446206	0.998793879	0.998019463	Bacteria.Firmicutes.Clostridia.Clostridiales.Lachnospiraceae.Blautia	GPR108
144133	ENSG00000125734	rs340135	0.315222771	0.030617817	0.318526784	0.164967146	0.153010838	-0.390671685	0.085710632	-0.154776207	0.151193006	0.176818036	0.085277013	0.110228901	0.228896247	0.017227826	0.549682061	0.910444892	Bacteria.Firmicutes.Bacilli.Lactobacillales	GPR108
144134	ENSG00000125734	rs340135	0.521475482	0.017676202	0.292283646	0.659089633	0.109223018	-0.438354461	-0.082695254	0.037288285	0.169465473	0.180144858	0.077896335	0.084139274	0.312428389	0.014642813	0.911591624	0.891136586	Bacteria.Firmicutes.Clostridia.Clostridiales.Ruminococcaceae.Ruminococcaceae.UCG.005	GPR108
144135	ENSG00000125734	rs340135	0.18021398	0.007222409	0.675150901	0.467919371	0.201950373	-0.465449008	-0.039231416	0.079721659	0.149102143	0.167879826	0.093194791	0.109194447	0.156934289	0.006489147	0.824556769	0.810912878	Bacteria.Firmicutes.Clostridia.Clostridiales.Ruminococcaceae.Butyricicoccus	GPR108
144136	ENSG00000125734	rs340135	0.118644422	0.004666782	0.710804541	0.489478688	0.264441882	-0.587083102	-0.020072328	0.045443357	0.167255708	0.200451672	0.053903104	0.065383666	0.148104759	0.006292997	0.998302481	0.99762474	Bacteria.Proteobacteria.Gammaproteobacteria.Enterobacteriales.Enterobacteriaceae.Escherichia.Shigella	GPR108
144137	ENSG00000125734	rs340135	0.944957783	0.165206624	0.114619657	0.791010117	-0.013895678	-0.491425904	-0.118575455	0.030676026	0.200505408	0.350186224	0.07416066	0.115290456	0.551422712	0.186653012	0.415758381	0.880431603	Bacteria.Firmicutes.Erysipelotrichia.Erysipelotrichales.Erysipelotrichaceae.Holdemanella	GPR108
144138	ENSG00000125734	rs340135	0.092853745	0.001948378	0.189820567	0.239447807	0.224669159	-0.524188219	-0.082252519	0.095344464	0.1317527	0.162435594	0.06208878	0.080317901	0.066610045	0.001532894	0.972085394	0.950708623	Bacteria.Proteobacteria.Deltaproteobacteria.Desulfovibrionales.Desulfovibrionaceae	GPR108
144139	ENSG00000125734	rs340135	0.33377438	0.016710685	0.935579296	0.605010078	0.237657018	-0.583188634	0.007380771	-0.045320148	0.244083136	0.237503793	0.090967831	0.087204126	0.393151211	0.03455755	0.848537386	0.881054624	Bacteria.Firmicutes.Erysipelotrichia.Erysipelotrichales.Erysipelotrichaceae.Faecalitalea	GPR108
144140	ENSG00000125734	rs340135	0.102643395	0.005285754	0.896286358	0.992190898	0.222561503	-0.50960941	0.008060379	0.000832668	0.134466576	0.176655296	0.061596778	0.08475369	0.072985566	0.004177623	0.996033175	0.973536806	Bacteria.Firmicutes.Clostridia.Clostridiales.Lachnospiraceae.Lachnospiraceae.NK4A136.group	GPR108
144141	ENSG00000125734	rs340135	0.11342404	0.002709569	0.208907555	0.588903852	0.212199039	-0.493436393	0.068655058	-0.031925781	0.132269324	0.158331354	0.054102828	0.058786458	0.070278926	0.001968812	0.937508231	0.962870441	Bacteria.Firmicutes.Negativicutes.Selenomonadales.Veillonellaceae.Dialister	GPR108
144142	ENSG00000125734	rs340135	0.15411678	0.018673089	0.965606146	0.99478808	0.226827788	-0.501375578	0.0031618	0.000621836	0.157334107	0.207902742	0.073048452	0.0948353	0.163156623	0.01538792	0.948662591	0.947947208	Bacteria.Firmicutes.Clostridia.Clostridiales.Ruminococcaceae.Ruminococcus.2	GPR108
144143	ENSG00000125734	rs340135	0.26467929	0.026499487	0.948058855	0.55557325	0.226655859	-0.666496469	-0.00537361	-0.062384518	0.201478504	0.293651033	0.082174218	0.105299092	0.341489522	0.040478349	0.999469974	0.986131077	Bacteria.Bacteroidetes.Bacteroidia.Bacteroidales.Porphyromonadaceae.Barnesiella	GPR108
144144	ENSG00000125734	rs340135	0.32208292	0.016856961	0.147961221	0.668310734	0.145210953	-0.4647685	-0.079411054	0.03107196	0.145549997	0.189541759	0.054245293	0.072194099	0.159012015	0.009978104	0.998409995	0.996467843	Bacteria.Verrucomicrobia	GPR108
144145	ENSG00000125734	rs340135	0.039556868	0.004516636	0.141772043	0.811187786	0.285594418	-0.491572456	0.098867787	-0.020738894	0.13599872	0.167184702	0.066487279	0.08646511	0.051800621	0.003860461	0.764627712	0.997196001	Bacteria.Firmicutes.Clostridia.Clostridiales.Peptostreptococcaceae.Intestinibacter	GPR108
144146	ENSG00000125734	rs340135	0.65724793	0.016706608	0.145821869	0.537106137	0.072893288	-0.437969909	-0.124260285	0.056879465	0.163535277	0.178356444	0.084426252	0.09167633	0.392406856	0.01617735	0.746864977	0.995141948	Bacteria.Firmicutes.Clostridia.Clostridiales.Ruminococcaceae..Eubacterium..coprostanoligenes.group	GPR108
144147	ENSG00000125734	rs340135	0.0968132	0.002523018	0.751965513	0.981329934	0.233278085	-0.524916987	0.024353759	-0.001919043	0.138486901	0.167139427	0.076736425	0.081694585	0.068922633	0.002055257	0.99766152	0.961528557	Bacteria.Firmicutes.Clostridia.Clostridiales.Lachnospiraceae.Coprococcus.1	GPR108
144148	ENSG00000125734	rs340135	0.236389712	0.047388469	0.846101546	0.603650081	0.202158169	-0.428500002	-0.014321457	0.046737232	0.169179567	0.212072096	0.073496328	0.089592472	0.244146691	0.03616821	0.994057282	0.974399914	Bacteria.Firmicutes.Clostridia.Clostridiales.Ruminococcaceae.Ruminococcus.1	GPR108
144149	ENSG00000125734	rs340135	0.085463183	0.011039323	0.610436472	0.837316609	0.251653365	-0.51140064	0.02889662	-0.017141293	0.144130919	0.195548548	0.056450819	0.083153898	0.112480734	0.011113308	0.99830237	0.997282036	Bacteria.Firmicutes.Clostridia.Clostridiales.Clostridiaceae.1.Clostridium.sensu.stricto.1	GPR108
144150	ENSG00000125734	rs340135	0.163850345	0.010541454	0.922185469	0.621591938	0.244757811	-0.467403846	-0.008780053	-0.040988885	0.173844684	0.177544186	0.089541737	0.082650701	0.177353303	0.010889871	0.993501001	0.94597323	Bacteria.Firmicutes.Erysipelotrichia.Erysipelotrichales	GPR108
144151	ENSG00000125734	rs340135	0.162967419	0.007656423	0.741662251	0.554459536	0.265868803	-0.588930787	0.025873916	-0.04936437	0.188437772	0.21406215	0.078159245	0.083087502	0.269841115	0.015913563	0.997152221	0.990360691	Bacteria.Firmicutes.Clostridia.Clostridiales.Family.XI	GPR108
144152	ENSG00000125734	rs340135	0.47796796	0.009211985	0.035544968	0.871115463	0.101051788	-0.472338994	0.14487243	-0.01642413	0.141601185	0.176048094	0.067504458	0.1008396	0.285623825	0.007885132	0.424754723	0.955521635	Bacteria.Actinobacteria.Actinobacteria	GPR108
144153	ENSG00000125734	rs340135	0.236676767	0.066926868	0.691431783	0.668177484	0.317481912	-0.631258262	0.041117665	-0.051889759	0.265854744	0.338857329	0.103140094	0.120511623	0.410625451	0.092234477	0.996483139	0.880926995	Bacteria.Bacteroidetes.Bacteroidia.Bacteroidales.Porphyromonadaceae.Butyricimonas	GPR108
144154	ENSG00000125734	rs340135	0.035314349	0.000983036	0.030634373	0.517867568	0.280172595	-0.532792264	0.152937329	-0.048985376	0.130379279	0.154450519	0.069226571	0.075347529	0.042035619	0.000899215	0.353154402	0.958552529	Bacteria.Actinobacteria.Actinobacteria.Bifidobacteriales.Bifidobacteriaceae.Bifidobacterium	GPR108
144155	ENSG00000125734	rs340135	0.57510998	0.063898193	0.242291722	0.479581391	0.096599241	-0.407494273	0.094835836	-0.067496916	0.171474839	0.216231427	0.080378983	0.094930622	0.326186544	0.035041856	0.99786128	0.999462671	Bacteria.Firmicutes.Clostridia.Clostridiales.Lachnospiraceae.Anaerostipes	GPR108
144156	ENSG00000125734	rs340135	0.311921993	0.044090426	0.612877794	0.269941257	0.412613639	-1.035264874	-0.037041249	0.103851733	0.40491862	0.504392909	0.072860478	0.093346381	0.895032652	0.298467752	0.998912436	0.981117471	Bacteria.Bacteroidetes.Bacteroidia.Bacteroidales	GPR108
144157	ENSG00000125734	rs340135	0.085960141	0.001851735	0.396425516	0.979253967	0.231327844	-0.533340345	-0.043314645	0.001683411	0.132704931	0.164412878	0.050744722	0.064491129	0.068154036	0.001766942	0.973523722	0.998441752	Bacteria.Proteobacteria.Betaproteobacteria.Burkholderiales.Alcaligenaceae.Parasutterella	GPR108
144158	ENSG00000125734	rs340135	0.154697083	0.043445231	0.936023678	0.571477534	0.219878787	-0.420447964	-0.006448457	-0.057924011	0.152732304	0.204201197	0.080030367	0.101850093	0.139363043	0.025106191	0.997851323	0.977487446	Bacteria.Firmicutes.Clostridia.Clostridiales.Lachnospiraceae.Fusicatenibacter	GPR108
144159	ENSG00000125734	rs340135	0.036498422	0.016472451	0.164560775	0.603657812	0.388083066	-0.566763441	0.179592656	-0.07174248	0.18179274	0.230285576	0.127777906	0.137528979	0.077062066	0.018714507	0.867267722	0.989731238	Bacteria.Actinobacteria.Coriobacteriia.Coriobacteriales.Coriobacteriaceae	GPR108
144160	ENSG00000125734	rs340135	0.056002877	0.000920139	0.375430543	0.164328633	0.284026844	-0.631545988	-0.049750475	0.10188515	0.146008154	0.181966864	0.055750222	0.072449543	0.079087316	0.001322771	0.907051771	0.808951603	Bacteria.Firmicutes.Clostridia.Clostridiales.Lachnospiraceae.Roseburia	GPR108
144161	ENSG00000125734	rs340135	0.10738683	0.010505883	0.512069327	0.394388391	0.326600468	-0.674528888	0.060157496	-0.09254985	0.200090686	0.256097337	0.091260174	0.107956626	0.203449194	0.017615573	0.998768023	0.973419597	Bacteria.Firmicutes.Clostridia.Clostridiales.Ruminococcaceae.Ruminococcaceae.NK4A214.group	GPR108
144162	ENSG00000125734	rs340135	0.093758927	0.036395937	0.436710298	0.580442199	0.338217906	-0.619071512	0.082055931	-0.070706961	0.198901915	0.289832338	0.104861727	0.127289084	0.182690427	0.04354133	0.998330087	0.999834196	Bacteria.Actinobacteria.Coriobacteriia.Coriobacteriales.Coriobacteriaceae.Collinsella	GPR108
144163	ENSG00000125734	rs340135	0.059355744	0.061936307	0.244456804	0.633397753	0.431578467	-0.621037266	0.118813141	-0.066047053	0.224939047	0.327033239	0.101169638	0.137834819	0.209781439	0.082084131	0.968970412	0.998920199	Bacteria.Firmicutes.Clostridia.Clostridiales.Lachnospiraceae..Eubacterium..ventriosum.group	GPR108
144164	ENSG00000125734	rs340135	0.054848258	0.043357414	0.294240566	0.517173843	0.354465063	-0.640938461	-0.081824728	0.077584899	0.181333628	0.311153486	0.077392084	0.119140135	0.189682952	0.070710567	0.995261573	0.98026227	Bacteria.Firmicutes.Clostridia.Clostridiales.Lachnospiraceae.Lachnospiraceae.UCG.008	GPR108
144165	ENSG00000125734	rs340135	0.25579677	0.006203173	0.177845711	0.711130354	0.161328202	-0.478591463	-0.123915656	0.034891945	0.14073422	0.169259349	0.090984303	0.093811125	0.15060648	0.00331015	0.725341652	0.997649073	Bacteria.Firmicutes.Clostridia.Clostridiales.Ruminococcaceaencultured	GPR108
144166	ENSG00000125734	rs340135	0.066690674	0.001803402	0.375261136	0.717211786	0.254393417	-0.518178597	0.052529558	-0.024094207	0.136436217	0.15930962	0.058843447	0.06623946	0.064326044	0.001391264	0.738830445	0.8806471	Bacteria.Fusobacteria.Fusobacteriia.Fusobacteriales.Fusobacteriaceae.Fusobacterium	GPR108
144167	ENSG00000125734	rs340135	0.288692393	0.007518997	0.777578196	0.659809714	0.183657979	-0.491818179	-0.022594149	-0.047162055	0.171705994	0.178334841	0.079659327	0.10665977	0.200055283	0.005341998	0.961083651	0.932592316	Bacteria.Firmicutes.Clostridia.Clostridiales.Lachnospiraceae..Eubacterium..eligens.group	GPR108
144168	ENSG00000125734	rs340135	0.289517218	0.638079249	0.617287251	0.679909878	0.382101014	-0.259787377	-0.038295259	-0.045130326	0.35785168	0.549733563	0.076274313	0.108899783	0.780720883	0.704907945	0.956359196	0.939156644	Bacteria.Firmicutes.Clostridia.Clostridiales.Ruminococcaceae	GPR108
144169	ENSG00000125734	rs340135	0.239275416	0.008188562	0.560026612	0.480164493	0.182036294	-0.462575716	0.037951189	-0.055648156	0.153289997	0.169655376	0.06478834	0.078370379	0.155213845	0.007725772	0.890353541	0.994448463	Bacteria.Bacteroidetes.Bacteroidia.Bacteroidales.Porphyromonadaceae	GPR108
144170	ENSG00000125734	rs340135	0.185330606	0.002843527	0.090271617	0.607079082	0.178131192	-0.512507193	0.122321142	-0.038852826	0.133084037	0.165319424	0.071151503	0.07519131	0.127350812	0.002052526	0.760739436	0.984056941	Bacteria.Firmicutes.Clostridia.Clostridiales.Lachnospiraceae..Eubacterium..hallii.group	GPR108
144171	ENSG00000125734	rs340135	0.426282009	0.253525501	0.763444527	0.864535063	0.348394098	-0.595701799	-0.02941434	0.021521505	0.435209904	0.517155705	0.09733174	0.125657946	0.7223152	0.540893401	0.924743847	0.99665811	Bacteria.Proteobacteria	GPR108
144172	ENSG00000125734	rs340135	0.110382339	0.002392763	0.42086544	0.266039849	0.214695246	-0.501020784	-0.051497052	0.081991278	0.132672788	0.158629168	0.063578582	0.073093287	0.076021484	0.001650116	0.998880039	0.950358135	Bacteria.Proteobacteria.Deltaproteobacteria.Desulfovibrionales.Desulfovibrionaceae.Bilophila	GPR108
144173	ENSG00000125734	rs340135	0.065807429	0.041820249	0.38077823	0.731477724	0.304392682	-0.542149246	0.058780846	-0.033500249	0.16270741	0.261186611	0.066616863	0.097209965	0.131043945	0.033809051	0.973651245	0.997803387	Bacteria.Actinobacteria.Actinobacteria.Micrococcales	GPR108
144174	ENSG00000125734	rs340135	0.863680257	0.045001587	0.029784619	0.176939737	-0.029537433	-0.369490516	0.148826146	-0.089694093	0.171368412	0.180815484	0.067007398	0.065717877	0.480295739	0.044227009	0.651821342	0.78588538	Bacteria.Firmicutes.Negativicutes.Selenomonadales.Veillonellaceae	GPR108
144175	ENSG00000125734	rs340135	0.665605317	0.073908845	0.352084922	0.370877057	0.086302497	-0.373552625	-0.102315628	0.117904913	0.198791183	0.205698108	0.109174414	0.130863533	0.406440027	0.049657141	0.825640688	0.987554159	Bacteria.Firmicutes.Clostridia.Clostridiales.Family.XIII	GPR108
144176	ENSG00000125734	rs340135	0.21386604	0.006832314	0.870533028	0.887660832	0.207408979	-0.491185296	-0.013082488	0.011331058	0.165252088	0.175882868	0.079958225	0.079902207	0.145820682	0.003815131	0.999989953	0.995366106	Bacteria.Firmicutes.Clostridia.Clostridiales.Christensenellaceae	GPR108
144177	ENSG00000125734	rs340135	0.066714003	0.001807332	0.371062884	0.712545535	0.254100804	-0.517867147	0.053029071	-0.02452157	0.136291259	0.159249074	0.058880364	0.066269288	0.064318641	0.001348661	0.750607507	0.87724048	Bacteria.Fusobacteria.Fusobacteriia.Fusobacteriales	GPR108
144178	ENSG00000125734	rs340135	0.173930469	0.144570821	0.540778501	0.927000248	0.359626851	-0.518344565	-0.037471717	0.007028655	0.261638716	0.351067903	0.060946089	0.076423125	0.522415072	0.247009851	0.999785669	0.99964301	Bacteria.Firmicutes.Clostridia.Clostridiales.Ruminococcaceae.Faecalibacterium	GPR108
144179	ENSG00000125734	rs340135	0.055711008	0.019400455	0.260865827	0.402303051	0.40434029	-0.693095728	0.086970734	-0.08257701	0.207602807	0.289228678	0.07668875	0.097962364	0.159906771	0.035978243	0.999586829	0.996426659	Bacteria.Firmicutes.Negativicutes.Selenomonadales.Veillonellaceae.Megasphaera	GPR108
144180	ENSG00000125734	rs340135	0.337508269	0.020578492	0.9586567	0.420276029	0.221112836	-0.730075067	-0.004416168	-0.087669901	0.228865537	0.307692175	0.084866565	0.108099906	0.45673818	0.050735774	0.999437234	0.98110946	Bacteria.Proteobacteria.Betaproteobacteria.Neisseriales.Neisseriaceae	GPR108
144181	ENSG00000125734	rs340135	0.267343202	0.025859658	0.495665857	0.589601135	0.171404532	-0.445032215	-0.039792635	0.043658063	0.15322403	0.195208504	0.058081049	0.080540681	0.190920144	0.019747783	0.999305535	0.99123855	Bacteria.Proteobacteria.Gammaproteobacteria.Pseudomonadales.Pseudomonadaceae.Pseudomonas	GPR108
144182	ENSG00000125734	rs340135	0.186674316	0.015676521	0.788482869	0.639412013	0.26717395	-0.583942545	0.025297703	-0.050926657	0.200227568	0.235410671	0.093913208	0.108195092	0.224936046	0.018489177	0.999550585	0.968543565	Bacteria.Firmicutes.Clostridia.Clostridiales.Lachnospiraceae.Lachnospiraceae.ND3007.group	GPR108
144183	ENSG00000125734	rs340135	0.036138997	0.064857574	0.146781036	0.557676406	0.544202256	-0.652050873	-0.109695674	0.056903378	0.254418105	0.347281443	0.074710855	0.096562076	0.246174309	0.160519882	0.742289324	0.89747881	Bacteria.Firmicutes.Clostridia.Clostridiales.Lachnospiraceae..Eubacterium..rectale.group	GPR108
144184	ENSG00000125734	rs340135	0.035669667	0.005200215	0.189555325	0.750479432	0.405154727	-0.589556535	-0.087356208	0.02585118	0.188917175	0.203959339	0.065901321	0.080952622	0.094395229	0.00814713	0.951961461	0.931534808	Bacteria.Proteobacteria.Betaproteobacteria	GPR108
144185	ENSG00000125734	rs340135	0.100864574	0.136162418	0.246296049	0.287758631	0.669769646	-1.566287895	-0.095591049	0.207462552	0.402518779	1.038209597	0.081717026	0.193582896	0.700525139	0.444072249	0.876277026	0.778803758	Bacteria.Firmicutes.Clostridia.Clostridiales.Lachnospiraceae	GPR108
144186	ENSG00000125734	rs340135	0.104790201	0.002967362	0.968551592	0.968320727	0.223117977	-0.504953176	-0.002979747	-0.003240564	0.135660106	0.163648703	0.075294055	0.081287494	0.080394835	0.002291567	0.999334555	0.999343081	Bacteria.Firmicutes.Erysipelotrichia.Erysipelotrichales.Erysipelotrichaceae.Erysipelotrichaceae.UCG.003	GPR108
144187	ENSG00000125734	rs340135	0.422147941	0.009330251	0.013691828	0.235564775	0.109142485	-0.426536418	-0.148309537	0.073645248	0.135122559	0.159258355	0.058549766	0.061521715	0.198087943	0.005787705	0.372321538	0.910463899	Bacteria.Firmicutes.Negativicutes.Selenomonadales.Acidaminococcaceae	GPR108
144188	ENSG00000125734	rs340135	0.772570553	0.019865925	0.110733391	0.870097216	0.049262634	-0.497145113	0.137764816	0.019932076	0.169752134	0.208282457	0.08521849	0.121409468	0.477383311	0.019557887	0.925664213	0.979665691	Bacteria.Actinobacteria	GPR108
144189	ENSG00000125734	rs340135	0.174049415	0.008520303	0.685954365	0.235775309	0.285995744	-0.817410645	0.030997482	-0.125696273	0.208128311	0.301413534	0.076322361	0.105051781	0.400471574	0.033273298	0.998986731	0.998377846	Bacteria.Firmicutes.Clostridia.Clostridiales.Family.XI.Anaerococcus	GPR108
144190	ENSG00000125734	rs340135	0.196347265	0.004065814	0.217245185	0.823711635	0.179371013	-0.527136269	0.091620507	-0.017731301	0.137425023	0.177065441	0.073543997	0.079277421	0.126990952	0.003408678	0.881561814	0.921755866	Bacteria.Firmicutes.Clostridia.Clostridiales.Lachnospiraceaencultured	GPR108
144191	ENSG00000125734	rs340135	0.076405728	0.001555957	0.119727798	0.178666024	0.236377389	-0.53405378	-0.0986623	0.109224954	0.131309267	0.161776503	0.062589266	0.080351564	0.067743307	0.00132037	0.863250727	0.93873292	Bacteria.Proteobacteria.Deltaproteobacteria	GPR108
144192	ENSG00000125734	rs340135	0.151695146	0.009321885	0.882532209	0.668551303	0.248945625	-0.473667988	-0.013133949	-0.035414887	0.171644442	0.176834102	0.08854365	0.08234827	0.154530976	0.008264581	0.999513786	0.972272523	Bacteria.Firmicutes.Erysipelotrichia.Erysipelotrichales.Erysipelotrichaceae	GPR108
144193	ENSG00000125734	rs340135	0.116853064	0.002630107	0.616129968	0.599036111	0.214376545	-0.500263676	-0.033148587	0.042201979	0.134917872	0.160004765	0.065806551	0.079876689	0.077979482	0.001753988	0.996546716	0.99835739	Bacteria.Firmicutes.Clostridia.Clostridiales.Ruminococcaceae.Ruminococcaceae.UCG.002	GPR108
144194	ENSG00000125734	rs340135	0.437583391	0.021227375	0.19293475	0.75017164	0.120619246	-0.475511803	-0.072947334	0.023677338	0.15443815	0.201466834	0.055457367	0.074050699	0.282707647	0.020314766	0.806713785	0.851957343	Bacteria.Firmicutes.Clostridia.Clostridiales.Lachnospiraceae.Tyzzerella	GPR108
144195	ENSG00000125734	rs340135	0.108276984	0.057521198	0.639674401	0.950533481	0.260560057	-0.47097855	-0.030660104	-0.005677335	0.160043276	0.243644532	0.065189385	0.091168192	0.14274888	0.038599356	0.99514452	0.969189617	Bacteria.Firmicutes.Clostridia.Clostridiales.Ruminococcaceae.Subdoligranulum	GPR108
144196	ENSG00000125734	rs340135	0.035335299	0.000983245	0.03050688	0.517289545	0.28010279	-0.53273541	0.153020103	-0.049046175	0.130362198	0.154437065	0.069209101	0.075336657	0.041959244	0.000899565	0.352421182	0.960132876	Bacteria.Actinobacteria.Actinobacteria.Bifidobacteriales.Bifidobacteriaceae	GPR108
144197	ENSG00000125734	rs340135	0.078319239	0.026168086	0.497324513	0.920701999	0.299306625	-0.487489735	0.04178388	0.009449743	0.167370397	0.214291775	0.061223678	0.094562642	0.163789363	0.03181134	0.999814869	0.947821244	Bacteria.Actinobacteria.Actinobacteria.Corynebacteriales.Corynebacteriaceae	GPR108
144198	ENSG00000125734	rs340135	0.850292587	0.266613494	0.131733589	0.149707131	-0.041796999	-0.250388151	-0.163898562	0.185067904	0.220579629	0.223485605	0.107388634	0.126972091	0.549595859	0.154276976	0.76615035	0.978883571	Bacteria.Firmicutes.Clostridia.Clostridiales.Family.XIII.Family.XIII.AD3011.group	GPR108
144199	ENSG00000125734	rs340135	0.685630791	0.054341956	0.346735111	0.631846623	0.081231865	-0.416205086	-0.078764347	0.044056902	0.199792304	0.212459978	0.083110324	0.091524225	0.494451232	0.055621359	0.850968726	0.911650628	Bacteria.Firmicutes.Clostridia.Clostridiales.Lachnospiraceae..Eubacterium..xylanophilum.group	GPR108
144200	ENSG00000125734	rs340135	0.049439217	0.001225165	0.305011679	0.167289185	0.279819242	-0.641614793	-0.063736606	0.103334784	0.139796357	0.189888309	0.061653867	0.074003736	0.06412672	0.00146529	0.997528932	0.993985312	Bacteria.Bacteroidetes.Bacteroidia.Bacteroidales.Rikenellaceae.Alistipes	GPR108
144201	ENSG00000125734	rs340135	0.87457077	0.097573762	0.256523186	0.326780116	0.033853642	-0.350767307	-0.093575484	0.086264057	0.213628798	0.208719191	0.081756354	0.087315279	0.530163009	0.087104294	0.805911834	0.90102733	Bacteria.Firmicutes.Clostridia.Clostridiales.Ruminococcaceae.Ruminococcaceae.UCG.014	GPR108
144202	ENSG00000125734	rs340135	0.183068828	0.011332573	0.809911247	0.579676552	0.255348444	-0.595920623	0.018839168	-0.050010301	0.189779829	0.228734362	0.078006839	0.089848042	0.295360833	0.022243829	0.99946547	0.972078348	Bacteria.Firmicutes.Erysipelotrichia.Erysipelotrichales.Erysipelotrichaceae..Clostridium..innocuum.group	GPR108
144203	ENSG00000125734	rs340135	0.210893928	0.010182051	0.376954722	0.121495615	0.17954207	-0.434253431	0.074583198	-0.163033192	0.142111415	0.16413966	0.083846606	0.103927559	0.147169789	0.00642401	0.624179732	0.921307549	Bacteria.Firmicutes.Bacilli.Lactobacillales.Streptococcaceae.Streptococcus	GPR108
144204	ENSG00000125734	rs340135	0.10235849	0.005144583	0.766381597	0.520125132	0.221963143	-0.476692521	-0.014854739	0.040188759	0.133991604	0.164696267	0.049791454	0.062152771	0.089189664	0.003603166	0.785402818	0.846046011	Bacteria.Proteobacteria.Betaproteobacteria.Burkholderiales.Alcaligenaceae.Sutterella	GPR108
144205	ENSG00000125734	rs340135	0.282578705	0.011732123	0.268875952	0.531422899	0.157147834	-0.455154063	-0.069323622	0.051131649	0.14505234	0.175589069	0.06217128	0.081271066	0.171279806	0.008415558	0.999550314	0.996901429	Bacteria.Proteobacteria.Gammaproteobacteria.Pseudomonadales	GPR108
144206	ENSG00000125734	rs340135	0.132279509	0.003376785	0.586245742	0.747798318	0.207782132	-0.493614403	0.031337016	-0.023444339	0.136337532	0.162301577	0.057292281	0.072607529	0.083298238	0.002265182	0.94253553	0.990835033	Bacteria.Bacteroidetes.Bacteroidia.Bacteroidales.Porphyromonadaceae.Parabacteroides	GPR108
144207	ENSG00000125734	rs340135	0.125120058	0.025210929	0.95697684	0.556492884	0.208968347	-0.428867806	0.004412877	-0.057722295	0.134526834	0.187259125	0.081489037	0.097657405	0.08497932	0.010795705	0.99888113	0.999513539	Bacteria.Firmicutes.Clostridia.Clostridiales.Lachnospiraceae.Dorea	GPR108
144208	ENSG00000125734	rs340135	0.843636319	0.144317497	0.056425813	0.101656953	0.032173994	-0.298877672	-0.161684703	0.158761641	0.162476659	0.202296101	0.083263341	0.095638985	0.4770256	0.064331488	0.665426552	0.961152204	Bacteria.Bacteroidetes.Bacteroidia.Bacteroidales.Porphyromonadaceae.Odoribacter	GPR108
144209	ENSG00000125734	rs340135	0.038441026	0.013032299	0.174241122	0.583507794	0.381555967	-0.579076635	0.183659746	-0.07915456	0.1806279	0.2269078	0.133715465	0.143661407	0.074615022	0.015469929	0.763389628	0.994989321	Bacteria.Actinobacteria.Coriobacteriia.Coriobacteriales	GPR108
144210	ENSG00000125734	rs340135	0.74508822	0.059281805	0.298515744	0.521386963	0.065424304	-0.409484333	-0.089431928	0.054469488	0.200388056	0.213359801	0.0853455	0.084494369	0.490538263	0.072952755	0.953700178	0.939089656	Bacteria.Firmicutes.Clostridia.Clostridiales.Ruminococcaceae.Ruminiclostridium.6	GPR108
144211	ENSG00000125734	rs340135	0.228608012	0.020514286	0.511701426	0.223054293	0.437274798	-0.959080954	-0.044155495	0.096080599	0.359829023	0.403993572	0.066926249	0.078112741	0.754046231	0.19507623	0.99911693	0.98634337	Bacteria.Bacteroidetes.Bacteroidia.Bacteroidales.Bacteroidaceae.Bacteroides	GPR108
144212	ENSG00000125734	rs340135	0.215991826	0.006855334	0.866725051	0.901360636	0.206770842	-0.491219766	-0.013263031	0.009845229	0.165518078	0.175972044	0.078724152	0.079128773	0.147701169	0.003787489	0.999417824	0.998369244	Bacteria.Firmicutes.Clostridia.Clostridiales.Christensenellaceae.Christensenellaceae.R.7.group	GPR108
144213	ENSG00000125734	rs340135	0.068007555	0.001734241	0.348944846	0.407278182	0.252631111	-0.541872273	0.051988172	-0.057816451	0.136160961	0.165935903	0.055110442	0.069322618	0.056157922	0.001796163	0.99994518	0.999865593	Bacteria.Bacteroidetes.Bacteroidia.Bacteroidales.Prevotellaceae	GPR108
144214	ENSG00000125734	rs340135	0.11402335	0.034454673	0.757409889	0.602166455	0.239665888	-0.42355288	0.022238939	0.04565154	0.149642945	0.196140279	0.071699464	0.087153143	0.106971849	0.021350703	0.998970432	0.998994847	Bacteria.Firmicutes.Erysipelotrichia.Erysipelotrichales.Erysipelotrichaceae.Erysipelatoclostridium	GPR108
144215	ENSG00000125734	rs340135	0.489169313	0.055377275	0.70944202	0.952671944	0.15657741	-0.504387392	0.022628142	0.004427873	0.225121781	0.258607166	0.060467871	0.07432087	0.476676361	0.066434725	0.889274123	0.9972405	Bacteria.Proteobacteria.Gammaproteobacteria	GPR108
144216	ENSG00000125734	rs340135	0.108554533	0.002359497	0.509155543	0.332828704	0.216643974	-0.502894614	0.038162286	-0.062752626	0.1331755	0.15898568	0.05749404	0.064322571	0.073963739	0.001614109	0.834047031	0.868243816	Bacteria.Proteobacteria.Gammaproteobacteria.Pasteurellales.Pasteurellaceae	GPR108
144217	ENSG00000125734	rs340135	0.055145033	0.003657586	0.074482433	0.564096702	0.254733914	-0.480789092	0.130957139	-0.05059361	0.130478019	0.159529416	0.072258605	0.087276868	0.059802674	0.002258959	0.51443795	0.876233475	Bacteria.Firmicutes.Clostridia.Clostridiales.Peptostreptococcaceae	GPR108
144218	ENSG00000125734	rs340135	0.031840087	0.001271006	0.172166267	0.513840775	0.363105175	-0.593672636	-0.079318408	0.042290116	0.16557815	0.176319417	0.057466598	0.064426105	0.059503138	0.00244656	0.943988959	0.921403089	Bacteria.Proteobacteria.Betaproteobacteria.Burkholderiales.Alcaligenaceae	GPR108
144219	ENSG00000125734	rs340135	0.041955195	0.018222499	0.223154537	0.477781349	0.365445803	-0.62228355	0.096003194	-0.074739209	0.176177405	0.257005054	0.078066911	0.104685509	0.106823988	0.026803186	0.988161388	0.950695192	Bacteria.Firmicutes.Bacilli.Lactobacillales.Carnobacteriaceae	GPR108
144220	ENSG00000125734	rs340135	0.323030547	0.016977124	0.148207949	0.668186679	0.14493688	-0.465393082	-0.079378653	0.031145966	0.145562198	0.190013151	0.054256694	0.072337236	0.162408379	0.009882961	0.99894297	0.998882343	Bacteria.Verrucomicrobia.Verrucomicrobiae.Verrucomicrobiales.Verrucomicrobiaceae.Akkermansia	GPR108
144221	ENSG00000125734	rs340135	0.278523088	0.008511696	0.837884403	0.290343373	0.270736019	-0.749810387	0.024836281	-0.133836568	0.24778096	0.276448458	0.120911041	0.125559595	0.404209931	0.028757437	0.962988799	0.961381821	Bacteria.Firmicutes.Clostridia.Clostridiales.Ruminococcaceae.Anaerotruncus	GPR108
144222	ENSG00000125734	rs340135	0.064760739	0.001276332	0.347953249	0.02363457	0.417865588	-1.419777852	-0.072661642	0.303740125	0.222472109	0.421840337	0.076866152	0.131110131	0.337795267	0.018335279	0.996108676	0.893848525	Bacteria.Firmicutes.Clostridia.Clostridiales.Lachnospiraceae..Ruminococcus..gnavus.group	GPR108
144223	ENSG00000125734	rs340135	0.978023389	0.120411274	0.225003516	0.720097076	0.006194245	-0.415676533	-0.097026969	0.033416318	0.224009545	0.264192268	0.079218522	0.092857926	0.655603946	0.122099071	0.984987993	0.978350208	Bacteria.Proteobacteria.Deltaproteobacteria.Desulfovibrionales.Desulfovibrionaceae.Desulfovibrio	GPR108
144224	ENSG00000125734	rs340135	0.181046173	0.003584071	0.869593253	0.256694781	0.227383766	-0.7129218	0.011564421	-0.121224762	0.168205073	0.236003377	0.070166016	0.105951962	0.217625788	0.010669676	0.998201428	0.99782309	Bacteria.Firmicutes.Bacilli.Bacillales.Staphylococcaceae.Staphylococcus	GPR108
144225	ENSG00000125734	rs340135	0.241548707	0.011067263	0.918297429	0.669449268	0.214416957	-0.553691461	0.005509501	0.028418164	0.181441486	0.211796979	0.053504839	0.066270317	0.261601829	0.013338163	0.997400574	0.965530807	Bacteria.Proteobacteria.Gammaproteobacteria.Enterobacteriales.Enterobacteriaceae	GPR108
144226	ENSG00000125734	rs340135	0.046803704	0.008856582	0.259558295	0.73661745	0.29740649	-0.516630924	0.061688853	-0.024529075	0.146790358	0.191514335	0.054245318	0.07262321	0.081992009	0.01014974	0.925613467	0.997412515	Bacteria.Proteobacteria.Gammaproteobacteria.Enterobacteriales.Enterobacteriaceae.Citrobacter	GPR108
144227	ENSG00000125734	rs340135	0.044191725	0.003096604	0.237940614	0.71089613	0.380854332	-0.589516532	-0.07713671	0.027007489	0.185648111	0.191959966	0.064769308	0.07255117	0.088263657	0.005782997	0.938500455	0.936820247	Bacteria.Proteobacteria.Betaproteobacteria.Burkholderiales	GPR108
144228	ENSG00000125734	rs340135	0.040076618	0.017646987	0.21249567	0.473835529	0.368565151	-0.625049097	0.095796383	-0.074724694	0.175984664	0.256799311	0.076094402	0.103729731	0.101726414	0.02780569	0.963485106	0.971945944	Bacteria.Firmicutes.Bacilli.Lactobacillales.Carnobacteriaceae.Granulicatella	GPR108
144229	ENSG00000125734	rs340135	0.225530877	0.082655798	0.968091981	0.951346836	0.218192002	-0.489847754	-0.0028582	0.006250915	0.178349722	0.277965853	0.071181863	0.102059164	0.348993986	0.082366309	0.999028109	0.999636648	Bacteria.Actinobacteria.Actinobacteria.Micrococcales.Micrococcaceae	GPR108
144230	ENSG00000125734	rs340135	0.285776496	0.026948568	0.809819167	0.921658745	0.194283065	-0.490620735	-0.02233854	0.010138205	0.18053462	0.21682645	0.092450915	0.102695165	0.286360169	0.028035351	0.99846362	0.998450173	Bacteria.Firmicutes.Clostridia.Clostridiales.Ruminococcaceae.Ruminiclostridium.9	GPR108
144231	ENSG00000125734	rs340135	0.071225956	0.003875764	0.324741093	0.190625158	0.387508118	-0.77439897	0.077028317	-0.125361135	0.211339732	0.258674486	0.077636665	0.094803777	0.183515282	0.012867777	0.996423631	0.938343963	Bacteria.Bacteroidetes.Bacteroidia.Bacteroidales.Prevotellaceae.Prevotella.7	GPR108
144232	ENSG00000125734	rs340135	0.087892661	0.002965859	0.552027163	0.583702599	0.249542559	-0.531920157	0.033515362	-0.03863005	0.144053358	0.1723787	0.05606564	0.070147915	0.109162769	0.004594384	0.998115183	0.993943049	Bacteria.Firmicutes.Clostridia.Clostridiales.Clostridiaceae.1	GPR108
144233	ENSG00000125755	rs8112594	0.588914741	0.144967104	0.720798264	0.279997284	0.423059382	-2.118872948	-0.045834597	0.271898636	0.779022172	1.436523744	0.127700309	0.249616043	0.999415694	0.717837913	0.990344402	0.933994762	Bacteria.Firmicutes	SYMPK
144234	ENSG00000125755	rs8112594	0.370333962	0.025778149	0.763944234	0.525935213	0.125494898	-0.638879055	0.020033669	0.102738474	0.139128735	0.280077441	0.066435942	0.161131264	0.225265756	0.017298067	0.997851323	0.977487446	Bacteria.Firmicutes.Clostridia.Clostridiales.Lachnospiraceae.Fusicatenibacter	SYMPK
144235	ENSG00000125755	rs8112594	0.020632173	0.202260619	0.039399631	0.91834844	0.386084225	-0.571278391	0.157739658	0.026308425	0.162788109	0.443556107	0.075053058	0.255651235	0.084039352	0.122608609	0.999274386	0.999563655	Bacteria.Firmicutes.Clostridia.Clostridiales.Ruminococcaceae.Ruminococcaceae.UCG.013	SYMPK
144236	ENSG00000125755	rs8112594	0.360334517	0.065622628	0.75747781	0.60704921	0.204668468	-0.758580966	0.0222482	-0.097971338	0.222191486	0.405200604	0.071750079	0.18958672	0.362212714	0.110616753	0.743823133	0.854470136	Bacteria.Firmicutes.Erysipelotrichia.Erysipelotrichales.Erysipelotrichaceae.Holdemanella	SYMPK
144237	ENSG00000125755	rs8112594	0.256255276	0.050153972	0.101090369	0.071066991	0.134018082	-0.513909276	-0.092378894	0.26710192	0.117024222	0.257574784	0.055555492	0.145588463	0.140167685	0.019066798	0.999334555	0.964883497	Bacteria.Firmicutes.Erysipelotrichia.Erysipelotrichales.Erysipelotrichaceae.Erysipelotrichaceae.UCG.003	SYMPK
144238	ENSG00000125755	rs8112594	0.182794658	0.021645253	0.386213809	0.877845479	0.163448207	-0.610904905	-0.051299789	0.01949465	0.121400731	0.259696535	0.058810633	0.12634399	0.110336501	0.011013368	0.601398765	0.997867764	Bacteria.Firmicutes.Negativicutes.Selenomonadales.Veillonellaceae.Veillonella	SYMPK
144239	ENSG00000125755	rs8112594	0.742141245	0.305902023	0.903280252	0.587034503	0.230639742	-1.191253632	-0.014294225	0.11364346	0.698053642	1.154467024	0.117178596	0.208209428	0.987348183	0.667079843	0.996576058	0.843195709	Bacteria.Firmicutes.Clostridia.Clostridiales	SYMPK
144240	ENSG00000125755	rs8112594	0.838502523	0.070355491	0.021333613	0.226405524	0.025920869	-0.477318251	0.175466954	-0.164053747	0.126681089	0.259497547	0.074406048	0.134352985	0.344534036	0.025330408	0.403030768	0.955303348	Bacteria.Firmicutes.Bacilli.Lactobacillales.Streptococcaceae	SYMPK
144241	ENSG00000125755	rs8112594	0.709040382	0.050898102	0.118441193	0.546291077	-0.066828307	-0.734023809	-0.143156033	-0.118197083	0.178322879	0.369121888	0.090493267	0.194897394	0.502249386	0.053286489	0.760475966	0.989640339	Bacteria.Firmicutes.Clostridia.Clostridiales.Family.XIII.Family.XIII.AD3011.group	SYMPK
144242	ENSG00000125755	rs8112594	0.250970952	0.026686842	0.208827742	0.400007144	0.138237125	-0.593994329	-0.069986871	0.085772017	0.119358859	0.262043792	0.055142562	0.101255102	0.120894769	0.010396951	0.751507816	0.930485945	Bacteria.Proteobacteria.Gammaproteobacteria.Pasteurellales.Pasteurellaceae.Haemophilus	SYMPK
144243	ENSG00000125755	rs8112594	0.363364274	0.089026212	0.796823482	0.984705709	0.128289472	-0.594504173	0.013737242	-0.002571352	0.140160529	0.344440198	0.053141594	0.133628779	0.230856004	0.048536898	0.999507593	0.941779609	Bacteria.Firmicutes.Clostridia.Clostridiales.Lachnospiraceae.Lachnoclostridium	SYMPK
144244	ENSG00000125755	rs8112594	0.914482081	0.095876184	0.018663647	0.324030873	-0.014391489	-0.458100251	0.180245262	-0.142019621	0.133502842	0.271173399	0.07473511	0.142929734	0.43768722	0.038911271	0.322345709	0.910444892	Bacteria.Firmicutes.Bacilli.Lactobacillales	SYMPK
144245	ENSG00000125755	rs8112594	0.119293165	0.032550318	0.32295928	0.999672575	0.233623823	-0.63768212	0.064824836	7.07E-05	0.148028629	0.292030106	0.065094858	0.171669131	0.14203305	0.025878418	0.817980766	0.999884572	Bacteria.Firmicutes.Clostridia.Clostridiales.Ruminococcaceae..Eubacterium..coprostanoligenes.group	SYMPK
144246	ENSG00000125755	rs8112594	0.556435172	0.080660336	0.803827813	0.425392753	0.110836555	-0.529814867	-0.014900658	0.08746251	0.187491223	0.298640027	0.059746602	0.109046385	0.378620644	0.066251809	0.999614985	0.99936283	Bacteria.Firmicutes.Clostridia.Clostridiales.Lachnospiraceae.Tyzzerella.4	SYMPK
144247	ENSG00000125755	rs8112594	0.361329754	0.00602558	0.675295715	0.114427558	0.121250854	-0.83199307	-0.034745186	-0.315560998	0.131906752	0.293161941	0.082576784	0.197254781	0.235490166	0.005735868	0.824556769	0.669798391	Bacteria.Firmicutes.Clostridia.Clostridiales.Ruminococcaceae.Butyricicoccus	SYMPK
144248	ENSG00000125755	rs8112594	0.473032099	0.274396781	0.623647747	0.583066389	0.105639512	-0.439263757	-0.046960322	0.13397586	0.146377274	0.398549497	0.095253884	0.242873696	0.332162045	0.130062367	0.943330549	0.989731238	Bacteria.Actinobacteria.Coriobacteriia.Coriobacteriales.Coriobacteriaceae	SYMPK
144249	ENSG00000125755	rs8112594	0.925346245	0.144130268	0.50527258	0.622263836	-0.026840702	-0.75854763	0.063668066	0.096545048	0.285356385	0.513181391	0.095044273	0.1950516	0.854796226	0.282264202	0.99967607	0.999141757	Bacteria.Firmicutes.Negativicutes.Selenomonadales	SYMPK
144250	ENSG00000125755	rs8112594	0.309689611	0.016170959	0.808552211	0.329458649	0.133829189	-0.6995143	0.01260531	0.146483314	0.130724066	0.283390248	0.051816532	0.149097731	0.188623295	0.009786664	0.997466038	0.994193156	Bacteria.Bacteroidetes.Bacteroidia.Bacteroidales.Rikenellaceae	SYMPK
144251	ENSG00000125755	rs8112594	0.548652581	0.044653154	0.495865756	0.768396	0.088565017	-0.629954928	0.041146691	0.040678229	0.146902482	0.307760267	0.060085382	0.137571049	0.317960692	0.027356075	0.99786128	0.999462671	Bacteria.Firmicutes.Clostridia.Clostridiales.Lachnospiraceae.Anaerostipes	SYMPK
144252	ENSG00000125755	rs8112594	0.212910381	0.028545321	0.724025232	0.686696917	0.165618761	-0.642751507	0.02210096	-0.05813283	0.131677498	0.287095182	0.06232773	0.143494101	0.145519732	0.010934235	0.999989953	0.995366106	Bacteria.Firmicutes.Clostridia.Clostridiales.Christensenellaceae	SYMPK
144253	ENSG00000125755	rs8112594	0.143007915	0.727594434	0.247681441	0.705465058	0.589947178	-0.284373044	-0.110570135	-0.071401614	0.397982487	0.812933644	0.094802392	0.188099664	0.57780684	0.708774683	0.865092549	0.99665811	Bacteria.Proteobacteria	SYMPK
144254	ENSG00000125755	rs8112594	0.321271889	0.024474926	0.661302224	0.56424197	0.127531418	-0.685679334	-0.021489047	-0.077825335	0.127613513	0.297811342	0.048827585	0.134303341	0.192368809	0.013152432	0.823876903	0.955996734	Bacteria.Firmicutes.Negativicutes.Selenomonadales.Acidaminococcaceae.Phascolarctobacterium	SYMPK
144255	ENSG00000125755	rs8112594	0.141870511	0.023844282	0.049949591	0.136024445	0.174816669	-0.592238149	-0.119238282	0.204511295	0.117591436	0.256039549	0.059708199	0.135511181	0.087068251	0.011490945	0.918237398	0.885542265	Bacteria.Firmicutes.Clostridia.Clostridiales.Lachnospiraceae.Coprococcus.1	SYMPK
144256	ENSG00000125755	rs8112594	0.203801882	0.025374015	0.677700929	0.596228385	0.169284609	-0.659400828	0.025874845	-0.073829942	0.131891979	0.288251846	0.061982437	0.138670609	0.143288226	0.009913975	0.999417824	0.997023453	Bacteria.Firmicutes.Clostridia.Clostridiales.Christensenellaceae.Christensenellaceae.R.7.group	SYMPK
144257	ENSG00000125755	rs8112594	0.208392245	0.329794764	0.674933302	0.345018169	0.177512891	-0.345069084	-0.019905029	-0.111505207	0.139726773	0.351473791	0.047251064	0.117236802	0.200124732	0.135036824	0.998302481	0.99762474	Bacteria.Proteobacteria.Gammaproteobacteria.Enterobacteriales.Enterobacteriaceae.Escherichia.Shigella	SYMPK
144258	ENSG00000125755	rs8112594	0.414643828	0.508077694	0.060701707	0.250081036	-0.165223035	-0.232748633	0.14904581	-0.188251105	0.201264242	0.349757973	0.078103452	0.162234608	0.472320755	0.319516688	0.980822927	0.962978444	Bacteria.Firmicutes.Clostridia.Clostridiales.Lachnospiraceae.Lachnospiraceae.UCG.008	SYMPK
144259	ENSG00000125755	rs8112594	0.831369842	0.083167278	0.413858814	0.864760104	0.03810921	-0.604864754	-0.057531721	-0.024671477	0.17825527	0.343816969	0.069963142	0.144291829	0.585018753	0.077797979	0.997152221	0.990360691	Bacteria.Firmicutes.Clostridia.Clostridiales.Family.XI	SYMPK
144260	ENSG00000125755	rs8112594	0.19175896	0.296330684	0.521141952	0.738473085	0.225209259	-0.454243995	0.056487452	0.068988638	0.170754757	0.431515714	0.087573003	0.205760845	0.258603355	0.163993944	0.998330087	0.999834196	Bacteria.Actinobacteria.Coriobacteriia.Coriobacteriales.Coriobacteriaceae.Collinsella	SYMPK
144261	ENSG00000125755	rs8112594	0.745041527	0.138027804	0.043025286	0.365300015	-0.049146889	-0.465076772	0.169572014	-0.122551391	0.15050339	0.309767119	0.082186487	0.134436339	0.446673815	0.075974602	0.464465355	0.982679299	Bacteria.Firmicutes.Bacilli	SYMPK
144262	ENSG00000125755	rs8112594	0.120567795	0.009573729	0.288413104	0.175251484	0.206177864	-0.73554277	-0.074263603	0.202552679	0.131097132	0.275621392	0.069390168	0.147821548	0.119142241	0.008091219	0.608960685	0.862009394	Bacteria.Actinobacteria.Actinobacteria	SYMPK
144263	ENSG00000125755	rs8112594	0.285996475	0.031256849	0.097728351	0.2512173	0.127389404	-0.562662776	-0.086436257	0.159821929	0.118429219	0.255667784	0.051456911	0.138068415	0.136423724	0.011253022	0.996546716	0.994860843	Bacteria.Firmicutes.Clostridia.Clostridiales.Ruminococcaceae.Ruminococcaceae.UCG.002	SYMPK
144264	ENSG00000125755	rs8112594	0.253010117	0.032856522	0.483702762	0.95773086	0.138982252	-0.570527154	0.033266251	0.005255435	0.120524535	0.261751996	0.047230797	0.098780771	0.11784488	0.012727024	0.95477287	0.987050155	Bacteria.Firmicutes.Negativicutes.Selenomonadales.Veillonellaceae.Dialister	SYMPK
144265	ENSG00000125755	rs8112594	0.997596879	0.17733069	0.333623548	0.747100148	0.000580531	-0.469940461	-0.069761752	0.051160695	0.192019118	0.344635482	0.071625561	0.157992387	0.594867345	0.13221452	0.999469974	0.995085677	Bacteria.Bacteroidetes.Bacteroidia.Bacteroidales.Porphyromonadaceae.Barnesiella	SYMPK
144266	ENSG00000125755	rs8112594	0.708637381	0.390057833	0.488209925	0.805709866	-0.183303135	-0.76276675	0.065117985	0.044192454	0.488411618	0.881597684	0.093417311	0.178949663	0.897335589	0.596573841	0.876277026	0.864673411	Bacteria.Firmicutes.Clostridia.Clostridiales.Lachnospiraceae	SYMPK
144267	ENSG00000125755	rs8112594	0.568607273	0.058014863	0.724862914	0.820963387	0.101134325	-0.57611478	0.021809569	0.034826703	0.176506763	0.298638055	0.061701379	0.153280321	0.427389861	0.043231929	0.964011852	0.931534808	Bacteria.Proteobacteria.Betaproteobacteria	SYMPK
144268	ENSG00000125755	rs8112594	0.569633668	0.315792973	0.426400248	0.459823515	0.082468192	-0.40037298	-0.085923844	0.188267182	0.144313183	0.396086391	0.107362652	0.253220791	0.353397137	0.141571841	0.854433564	0.994989321	Bacteria.Actinobacteria.Coriobacteriia.Coriobacteriales	SYMPK
144269	ENSG00000125755	rs8112594	0.963317732	0.060004953	0.164012398	0.827284759	0.007119161	-0.65429918	-0.127775998	-0.043153674	0.154209501	0.341913862	0.090791162	0.197001048	0.489802585	0.043215023	0.731049532	0.994506574	Bacteria.Firmicutes.Clostridia.Clostridiales.Family.XIII	SYMPK
144270	ENSG00000125755	rs8112594	0.392969625	0.040322613	0.8368451	0.852728152	0.128491913	-0.606301599	-0.014690206	-0.026114162	0.149430601	0.289869216	0.071054523	0.14012179	0.26687266	0.026245138	0.928998629	0.901530053	Bacteria.Firmicutes.Clostridia.Clostridiales.Ruminococcaceae.Ruminococcaceae.UCG.005	SYMPK
144271	ENSG00000125755	rs8112594	0.454572965	0.072233024	0.783332119	0.520315636	0.220613089	-0.809842433	-0.01759239	0.07280997	0.293269469	0.443281594	0.063716895	0.112653754	0.695884402	0.170175299	0.999785669	0.999420701	Bacteria.Firmicutes.Clostridia.Clostridiales.Ruminococcaceae.Faecalibacterium	SYMPK
144272	ENSG00000125755	rs8112594	0.325691814	0.021328453	0.276875063	0.524048472	0.119771829	-0.614067331	-0.049790912	-0.077089674	0.120956961	0.260381978	0.045411833	0.120353722	0.168764943	0.008729949	0.716419017	0.87724048	Bacteria.Fusobacteria.Fusobacteriia.Fusobacteriales	SYMPK
144273	ENSG00000125755	rs8112594	0.109409187	0.018165953	0.28467327	0.27355767	0.293639617	-0.901331414	0.067167406	-0.153716548	0.180951257	0.372063281	0.06227028	0.139223022	0.217425144	0.034203585	0.999586829	0.996426659	Bacteria.Firmicutes.Negativicutes.Selenomonadales.Veillonellaceae.Megasphaera	SYMPK
144274	ENSG00000125755	rs8112594	0.77337774	0.135620662	0.603168261	0.777499766	0.059500754	-0.662410229	-0.038579037	-0.059102875	0.205782663	0.438459065	0.073855182	0.208301262	0.638395552	0.140119972	0.996483139	0.890778784	Bacteria.Bacteroidetes.Bacteroidia.Bacteroidales.Porphyromonadaceae.Butyricimonas	SYMPK
144275	ENSG00000125755	rs8112594	0.211204458	0.020801968	0.74529581	0.526944402	0.158588743	-0.630178348	0.017403311	-0.098217409	0.12561285	0.266077437	0.053349633	0.154418117	0.147792668	0.010171254	0.827504971	0.906418779	Bacteria.Firmicutes.Clostridia.Clostridiales.Lachnospiraceae.Lachnospira	SYMPK
144276	ENSG00000125755	rs8112594	0.736421277	0.065552037	0.125772865	0.787582287	0.045692554	-0.494536963	0.081568897	-0.039638212	0.135177239	0.264088973	0.052603742	0.14651035	0.304633575	0.035212985	0.787525111	0.996759562	Bacteria.Bacteroidetes.Bacteroidia.Bacteroidales.Porphyromonadaceae	SYMPK
144277	ENSG00000125755	rs8112594	0.219252526	0.051513182	0.793840289	0.708821269	0.14997832	-0.546093416	0.017045	0.052455946	0.120920141	0.275365251	0.064961275	0.139861577	0.134189472	0.018081936	0.836789254	0.976188021	Bacteria.Actinobacteria.Actinobacteria.Bifidobacteriales.Bifidobacteriaceae.Bifidobacterium	SYMPK
144278	ENSG00000125755	rs8112594	0.228612171	0.041455618	0.669786356	0.958933667	0.146404079	-0.603676264	-0.018948055	0.007552711	0.120475529	0.290292245	0.044234318	0.146122041	0.124540263	0.018755807	0.990228423	0.998441752	Bacteria.Proteobacteria.Betaproteobacteria.Burkholderiales.Alcaligenaceae.Parasutterella	SYMPK
144279	ENSG00000125755	rs8112594	0.477905356	0.130680461	0.667606462	0.467477484	0.354895609	-1.040301451	-0.03714747	0.096109517	0.497234789	0.679728146	0.086115461	0.13150969	0.90140863	0.437950561	0.998912436	0.981117471	Bacteria.Bacteroidetes.Bacteroidia.Bacteroidales	SYMPK
144280	ENSG00000125755	rs8112594	0.355943754	0.15757652	0.912034936	0.687672898	0.160479013	-0.504835954	0.008120882	0.068363257	0.172624343	0.353155099	0.073229358	0.169304212	0.301434856	0.10903814	0.988161388	0.956950472	Bacteria.Firmicutes.Bacilli.Lactobacillales.Carnobacteriaceae	SYMPK
144281	ENSG00000125755	rs8112594	0.986052435	0.114317906	0.237878758	0.087626173	0.002961291	-0.451079336	-0.065986953	0.178163608	0.168754434	0.28187929	0.055399822	0.102760139	0.43650325	0.064747471	0.998735039	0.999709092	Bacteria.Bacteroidetes.Bacteroidia.Bacteroidales.Prevotellaceae.Prevotella.9	SYMPK
144282	ENSG00000125755	rs8112594	0.364963978	0.070491534	0.482177703	0.534200583	0.116341308	-0.521296291	-0.032456378	0.078357706	0.127534039	0.283547235	0.045920059	0.125395265	0.172717949	0.028233238	0.998409995	0.996467843	Bacteria.Verrucomicrobia	SYMPK
144283	ENSG00000125755	rs8112594	0.497634001	0.18652605	0.116424504	0.994924241	-0.150621845	-0.55434609	-0.122502024	-0.00096024	0.220857559	0.415300671	0.077004614	0.150373408	0.583317287	0.205894056	0.998986731	0.999025264	Bacteria.Firmicutes.Clostridia.Clostridiales.Family.XI.Anaerococcus	SYMPK
144284	ENSG00000125755	rs8112594	0.276382207	0.035931168	0.798810333	0.600191129	0.1377149	-0.567504914	-0.01570169	0.081982565	0.125472982	0.265005558	0.061354449	0.155663268	0.160611179	0.012558296	0.75940326	0.883139933	Bacteria.Firmicutes.Clostridia.Clostridiales.Peptostreptococcaceae	SYMPK
144285	ENSG00000125755	rs8112594	0.741320348	0.061288599	0.023636073	0.236852016	0.041311963	-0.492637192	0.171588885	-0.160331871	0.124622895	0.258756016	0.074067571	0.134310315	0.331671686	0.024552014	0.356190968	0.921307549	Bacteria.Firmicutes.Bacilli.Lactobacillales.Streptococcaceae.Streptococcus	SYMPK
144286	ENSG00000125755	rs8112594	0.059073293	0.165879454	0.145220483	0.849387375	0.382465628	-0.721065434	0.124835475	-0.054279623	0.199113735	0.514655489	0.084688411	0.284712691	0.209411279	0.141275569	0.968970412	0.998920199	Bacteria.Firmicutes.Clostridia.Clostridiales.Lachnospiraceae..Eubacterium..ventriosum.group	SYMPK
144287	ENSG00000125755	rs8112594	0.346995025	0.025253791	0.982727147	0.470534306	0.144707866	-0.675570288	-0.00144002	-0.116609471	0.152775288	0.295068277	0.066262063	0.160665899	0.285463904	0.020249718	0.973436829	0.956466638	Bacteria.Firmicutes.Clostridia.Clostridiales.Ruminococcaceae.Ruminococcaceae.UCG.003	SYMPK
144288	ENSG00000125755	rs8112594	0.809052355	0.225710348	0.224696362	0.728286168	-0.048237778	-0.458315236	-0.089411625	0.053179507	0.198820471	0.37477255	0.072952016	0.152427002	0.608753272	0.173395222	0.65700355	0.896476225	Bacteria.Firmicutes.Erysipelotrichia.Erysipelotrichales.Erysipelotrichaceae.Faecalitalea	SYMPK
144289	ENSG00000125755	rs8112594	0.144828323	0.018586034	0.385129435	0.397147824	0.258582347	-0.698088887	0.061668616	-0.098716459	0.175248525	0.289249952	0.070535469	0.115828038	0.138357817	0.015765605	0.999305535	0.989974535	Bacteria.Proteobacteria.Gammaproteobacteria.Pseudomonadales.Pseudomonadaceae.Pseudomonas	SYMPK
144290	ENSG00000125755	rs8112594	0.457773571	0.16735337	0.579491931	0.8126964	0.105538858	-0.536359625	-0.036564667	0.047592006	0.141301604	0.384175607	0.065659686	0.200051262	0.333474555	0.071422008	0.798779158	0.996716587	Bacteria.Bacteroidetes.Bacteroidia.Bacteroidales.Porphyromonadaceae.Odoribacter	SYMPK
144291	ENSG00000125755	rs8112594	0.222956706	0.054693114	0.845816286	0.768451493	0.152337713	-0.557079463	0.01288965	0.062738634	0.123822902	0.284797436	0.066024463	0.21223024	0.137237973	0.016867199	0.863523642	0.997649073	Bacteria.Firmicutes.Clostridia.Clostridiales.Ruminococcaceaencultured	SYMPK
144292	ENSG00000125755	rs8112594	0.219108074	0.051491265	0.790734518	0.710190204	0.150019476	-0.546134572	0.017305724	0.052195222	0.120914979	0.275359383	0.064952784	0.139855856	0.133801265	0.018077712	0.834856881	0.977100631	Bacteria.Actinobacteria.Actinobacteria.Bifidobacteriales.Bifidobacteriaceae	SYMPK
144293	ENSG00000125755	rs8112594	0.492571718	0.142227572	0.714410415	0.583983418	0.300647749	-0.884341924	-0.028706635	0.067034532	0.435679263	0.595399461	0.078109992	0.121818438	0.832084826	0.390872213	0.99911693	0.98634337	Bacteria.Bacteroidetes.Bacteroidia.Bacteroidales.Bacteroidaceae.Bacteroides	SYMPK
144294	ENSG00000125755	rs8112594	0.2444944	0.03782173	0.877483519	0.910510768	0.155100245	-0.586522988	0.009525782	0.01585943	0.132078818	0.276738956	0.061552315	0.140565047	0.15760664	0.018915127	0.852086581	0.997196001	Bacteria.Firmicutes.Clostridia.Clostridiales.Peptostreptococcaceae.Intestinibacter	SYMPK
144295	ENSG00000125755	rs8112594	0.883379532	0.147718701	0.815098694	0.497367531	0.058247393	-0.943041498	0.018666627	0.099558442	0.395554152	0.643795296	0.079503528	0.145892289	0.920024594	0.412734437	0.956359196	0.930754062	Bacteria.Firmicutes.Clostridia.Clostridiales.Ruminococcaceae	SYMPK
144296	ENSG00000125755	rs8112594	0.976285633	0.088308439	0.313828641	0.524769997	-0.00571014	-0.531216903	-0.070520215	-0.109341336	0.191366047	0.307065844	0.0694804	0.171003717	0.557046562	0.08157926	0.815783163	0.909473258	Bacteria.Firmicutes.Clostridia.Clostridiales.Ruminococcaceae.Ruminococcaceae.UCG.014	SYMPK
144297	ENSG00000125755	rs8112594	0.478134825	0.073836823	0.754774423	0.972669439	0.113909486	-0.589064142	-0.017988377	-0.004918922	0.159679097	0.324287404	0.05735136	0.143030809	0.346433542	0.054319575	0.934099645	0.936343505	Bacteria.Firmicutes.Clostridia.Clostridiales.Lachnospiraceae.Lachnospiraceae.UCG.010	SYMPK
144298	ENSG00000125755	rs8112594	0.138548962	0.031403189	0.386012187	0.622449852	0.233122461	-0.713784629	0.05329443	-0.086004049	0.155481427	0.324626486	0.061071233	0.173848493	0.180625491	0.027956732	0.974916192	0.979978241	Bacteria.Firmicutes.Clostridia.Clostridiales.Ruminococcaceae.Ruminococcus.1	SYMPK
144299	ENSG00000125755	rs8112594	0.665297584	0.122605912	0.70520161	0.816984767	0.086532663	-0.531353117	-0.030758859	0.032204936	0.199125961	0.339745204	0.080954769	0.138604971	0.53416205	0.10113892	0.99946547	0.972078348	Bacteria.Firmicutes.Erysipelotrichia.Erysipelotrichales.Erysipelotrichaceae..Clostridium..innocuum.group	SYMPK
144300	ENSG00000125755	rs8112594	0.266844713	0.037106806	0.76636807	0.701920575	0.177474891	-0.660447393	-0.02208275	0.055791952	0.158483716	0.310413008	0.074014538	0.145141781	0.210550453	0.020956978	0.999513786	0.972272523	Bacteria.Firmicutes.Erysipelotrichia.Erysipelotrichales.Erysipelotrichaceae	SYMPK
144301	ENSG00000125755	rs8112594	0.363254064	0.070355885	0.501362127	0.542620762	0.11706822	-0.522115499	-0.031089262	0.076835634	0.127871377	0.283852305	0.045985665	0.125542294	0.175573408	0.027861386	0.99894297	0.998882343	Bacteria.Verrucomicrobia.Verrucomicrobiae.Verrucomicrobiales.Verrucomicrobiaceae.Akkermansia	SYMPK
144302	ENSG00000125755	rs8112594	0.175298371	0.026018423	0.525909044	0.095492809	0.164272058	-0.578683796	-0.032020736	-0.249458728	0.119897823	0.254114655	0.050216966	0.147493446	0.100663629	0.013415372	0.996033175	0.929840174	Bacteria.Firmicutes.Clostridia.Clostridiales.Lachnospiraceae.Lachnospiraceae.NK4A136.group	SYMPK
144303	ENSG00000125755	rs8112594	0.566981872	0.056885896	0.527868107	0.837302122	0.087504259	-0.534167539	0.03387144	0.026363862	0.152077271	0.275608712	0.053372534	0.127881829	0.317910283	0.039819154	0.943988959	0.955650446	Bacteria.Proteobacteria.Betaproteobacteria.Burkholderiales.Alcaligenaceae	SYMPK
144304	ENSG00000125755	rs8112594	0.659541344	0.375769464	0.314823738	0.75669792	-0.133339566	-0.392032678	0.080515842	-0.042067385	0.301301241	0.439624392	0.0794932	0.135217312	0.733149169	0.395065321	0.801567965	0.911931738	Bacteria.Firmicutes.Clostridia.Clostridiales.Lachnospiraceae..Eubacterium..rectale.group	SYMPK
144305	ENSG00000125755	rs8112594	0.197456363	0.019746128	0.62881201	0.309389606	0.159593525	-0.622510746	-0.033017345	0.150876984	0.1225796	0.260541053	0.067983557	0.147284238	0.113745115	0.008958902	0.997048205	0.999513539	Bacteria.Firmicutes.Clostridia.Clostridiales.Lachnospiraceae.Dorea	SYMPK
144306	ENSG00000125755	rs8112594	0.432546191	0.03575753	0.27049702	0.535953365	0.099217107	-0.554873941	0.068868222	0.084831176	0.125643143	0.258856162	0.061974231	0.136340462	0.21755512	0.013345435	0.820296975	0.975707333	Bacteria.Firmicutes.Clostridia.Clostridiales.Lachnospiraceae..Eubacterium..hallii.group	SYMPK
144307	ENSG00000125755	rs8112594	0.477958955	0.130695939	0.667672571	0.467513679	0.354850306	-1.040256147	-0.037139063	0.09610111	0.497232092	0.679726361	0.086114218	0.131508921	0.902918225	0.438261629	0.998947111	0.981145089	Bacteria.Bacteroidetes	SYMPK
144308	ENSG00000125755	rs8112594	0.27498254	0.156425952	0.542245219	0.894098319	0.290966194	-0.652206686	-0.054924035	0.019892405	0.264322601	0.454964328	0.089657101	0.148856907	0.549414708	0.223922411	0.996108676	0.998901623	Bacteria.Firmicutes.Clostridia.Clostridiales.Lachnospiraceae..Ruminococcus..gnavus.group	SYMPK
144309	ENSG00000125755	rs8112594	0.921524309	0.106112742	0.151310857	0.924592495	-0.016131475	-0.553036208	-0.092712915	0.01318104	0.163123266	0.337561698	0.063863269	0.138729004	0.500548356	0.061889099	0.970727297	0.997803387	Bacteria.Actinobacteria.Actinobacteria.Micrococcales	SYMPK
144310	ENSG00000125755	rs8112594	0.137766235	0.025995447	0.182370586	0.709357128	0.183421111	-0.625297651	0.057007133	-0.050280356	0.122086222	0.274540038	0.042300318	0.134320122	0.106914149	0.011977811	0.60525515	0.877087795	Bacteria.Proteobacteria.Betaproteobacteria.Burkholderiales.Alcaligenaceae.Sutterella	SYMPK
144311	ENSG00000125755	rs8112594	0.160386995	0.0084431	0.447157256	0.148241058	0.234796513	-0.823327597	-0.070590206	0.243811753	0.165378863	0.303219779	0.092307189	0.166663405	0.203018333	0.011043469	0.927452081	0.949592213	Bacteria.Actinobacteria	SYMPK
144312	ENSG00000125755	rs8112594	0.485055037	0.042894676	0.844415744	0.682671782	0.122037968	-0.635394762	0.012574253	0.047615047	0.173806307	0.307757649	0.063821543	0.115955239	0.351112506	0.042881634	0.96112897	0.913447464	Bacteria.Firmicutes.Negativicutes.Selenomonadales.Veillonellaceae	SYMPK
144313	ENSG00000125755	rs8112594	0.082853837	0.531309731	0.214598673	0.599607732	0.319622725	-0.300858937	-0.069237255	-0.064632969	0.181490665	0.478067268	0.055253754	0.122524414	0.189836807	0.273157365	0.74444002	0.995251343	Bacteria.Proteobacteria.Gammaproteobacteria	SYMPK
144314	ENSG00000125755	rs8112594	0.254155231	0.035689307	0.713307248	0.673720677	0.187081266	-0.670053768	-0.028163034	0.061872236	0.162631415	0.312469745	0.076322134	0.146294022	0.221974605	0.024806652	0.993501001	0.950257202	Bacteria.Firmicutes.Erysipelotrichia.Erysipelotrichales	SYMPK
144315	ENSG00000125755	rs8112594	0.199881854	0.096028799	0.639070044	0.613992565	0.179150727	-0.525004967	0.029491716	0.128994894	0.138355829	0.310923609	0.062591952	0.254534217	0.160575477	0.033429085	0.947501839	0.9293863	Bacteria.Firmicutes.Clostridia.Clostridiales.Lachnospiraceae..Eubacterium..eligens.group	SYMPK
144316	ENSG00000125755	rs8112594	0.407246677	0.208728874	0.007103488	0.452906971	-0.125368171	-0.37830022	0.156606955	-0.104044739	0.150307792	0.297996722	0.056362754	0.137799076	0.289140534	0.092234766	0.67630129	0.969189617	Bacteria.Firmicutes.Clostridia.Clostridiales.Ruminococcaceae.Subdoligranulum	SYMPK
144317	ENSG00000125755	rs8112594	0.236704623	0.034927931	0.578464617	0.624343136	0.231885926	-0.718863209	0.042354834	-0.087180969	0.19418957	0.333794308	0.075851109	0.177192623	0.288407569	0.052160838	0.966546108	0.948324914	Bacteria.Firmicutes.Clostridia.Clostridiales.Ruminococcaceae.Ruminiclostridium.6	SYMPK
144318	ENSG00000125755	rs8112594	0.32098235	0.035538924	0.391558462	0.83716715	0.122825225	-0.559190148	0.047976625	0.029012305	0.122830223	0.260550239	0.055627769	0.140610152	0.162972991	0.013974069	0.897695271	0.953661219	Bacteria.Proteobacteria.Deltaproteobacteria	SYMPK
144319	ENSG00000125755	rs8112594	0.209415131	0.024174389	0.669020233	0.962093088	0.154289969	-0.60603051	-0.035578322	0.008856397	0.121723662	0.262640481	0.082853105	0.185637847	0.092337067	0.009201891	0.965138341	0.962879637	Bacteria.Firmicutes.Clostridia.Clostridiales.Ruminococcaceae.Ruminiclostridium.5	SYMPK
144320	ENSG00000125755	rs8112594	0.302063384	0.036681386	0.449822007	0.981503314	0.127566912	-0.561342609	0.041871578	0.003322666	0.122642211	0.263219199	0.055077221	0.142773652	0.138819575	0.014029191	0.972085394	0.970940397	Bacteria.Proteobacteria.Deltaproteobacteria.Desulfovibrionales.Desulfovibrionaceae	SYMPK
144321	ENSG00000125755	rs8112594	0.242006219	0.071408368	0.810154493	0.689969918	0.14317072	-0.527241979	0.013109047	0.064478103	0.121271339	0.287738025	0.054351214	0.160932677	0.12472329	0.021308861	0.998880039	0.97913007	Bacteria.Proteobacteria.Deltaproteobacteria.Desulfovibrionales.Desulfovibrionaceae.Bilophila	SYMPK
144322	ENSG00000125755	rs8112594	0.21377292	0.026793557	0.420525749	0.929492623	0.150683261	-0.589235325	0.057793773	-0.012797398	0.120031455	0.260133868	0.071300142	0.144079713	0.127246471	0.009525726	0.99813953	0.997356147	Bacteria.Firmicutes.Clostridia.Clostridiales.Ruminococcaceae.Flavonifractor	SYMPK
144323	ENSG00000125755	rs8112594	0.645134806	0.058655988	0.210834667	0.814702947	0.063069784	-0.528255804	0.066241276	-0.032282928	0.136321973	0.274547325	0.052424507	0.137197874	0.334349616	0.02923449	0.825793619	0.931825676	Bacteria.Firmicutes.Clostridia.Clostridiales.Lachnospiraceae.Roseburia	SYMPK
144324	ENSG00000125755	rs8112594	0.243033687	0.030884743	0.727762357	0.784186842	0.179218268	-0.620837298	0.023946741	-0.033850693	0.152140022	0.281456313	0.068500262	0.123100187	0.156356888	0.017201364	0.999550314	0.996901429	Bacteria.Proteobacteria.Gammaproteobacteria.Pseudomonadales	SYMPK
144325	ENSG00000125755	rs8112594	0.240371642	0.007054491	0.840275605	0.132581613	0.159908644	-0.822575165	0.01184678	-0.19294771	0.134974391	0.295776505	0.05854971	0.126704403	0.162811524	0.006861304	0.998970432	0.998994847	Bacteria.Firmicutes.Erysipelotrichia.Erysipelotrichales.Erysipelotrichaceae.Erysipelatoclostridium	SYMPK
144326	ENSG00000125755	rs8112594	0.369086869	0.045220131	0.08371482	0.543906426	0.108454791	-0.557855283	0.084145051	-0.08787654	0.119922595	0.273280984	0.047916558	0.14404197	0.158493557	0.015778579	0.934169653	0.990835033	Bacteria.Bacteroidetes.Bacteroidia.Bacteroidales.Porphyromonadaceae.Parabacteroides	SYMPK
144327	ENSG00000125755	rs8112594	0.206925214	0.045912907	0.552438271	0.779439077	0.221901257	-0.671697202	0.049596683	-0.052803562	0.17409678	0.330138467	0.083053109	0.187781442	0.237230926	0.037422215	0.999550585	0.975879293	Bacteria.Firmicutes.Clostridia.Clostridiales.Lachnospiraceae.Lachnospiraceae.ND3007.group	SYMPK
144328	ENSG00000125755	rs8112594	0.819238101	0.046694182	0.502041549	0.302815501	0.044228722	-1.053304638	-0.044819714	-0.217267191	0.192769874	0.519610569	0.066400805	0.209207466	0.650438854	0.082704802	0.999437234	0.98110946	Bacteria.Proteobacteria.Betaproteobacteria.Neisseriales.Neisseriaceae	SYMPK
144329	ENSG00000125755	rs8112594	0.588788868	0.06285032	0.541782164	0.585465541	0.085138262	-0.528381113	-0.052965588	0.070117094	0.156720657	0.279239873	0.086360838	0.127925226	0.27713487	0.031651136	0.998173674	0.994266973	Bacteria.Firmicutes.Bacilli.Bacillales	SYMPK
144330	ENSG00000125755	rs8112594	0.898066724	0.132744402	0.51445055	0.819508066	0.027966149	-0.494630115	-0.058659649	0.030994465	0.217469345	0.324951324	0.089493997	0.135294357	0.440812892	0.114573731	0.998201428	0.99782309	Bacteria.Firmicutes.Bacilli.Bacillales.Staphylococcaceae.Staphylococcus	SYMPK
144331	ENSG00000125755	rs8112594	0.310071615	0.016206622	0.80673677	0.330333468	0.133711362	-0.699159504	0.012732124	0.146281927	0.130712949	0.283345612	0.051836176	0.149164282	0.188841289	0.009908391	0.997528932	0.993985312	Bacteria.Bacteroidetes.Bacteroidia.Bacteroidales.Rikenellaceae.Alistipes	SYMPK
144332	ENSG00000125755	rs8112594	0.128131351	0.047740051	0.351434275	0.65224843	0.224154947	-0.693541119	0.058397995	-0.07486052	0.145473639	0.34380584	0.062228053	0.165364023	0.144872305	0.029223236	0.815822007	0.932490779	Bacteria.Firmicutes.Clostridia.Clostridiales.Ruminococcaceae.Ruminococcus.2	SYMPK
144333	ENSG00000125755	rs8112594	0.124379767	0.023444017	0.339133971	0.400916296	0.248857453	-0.765046636	0.077249014	-0.128347574	0.159886158	0.3297642	0.080228972	0.151810422	0.187644827	0.025828047	0.964373737	0.994553009	Bacteria.Firmicutes.Clostridia.Clostridiales.Ruminococcaceae.Ruminiclostridium.9	SYMPK
144334	ENSG00000125755	rs8112594	0.398459809	0.037115273	0.865681639	0.486525899	0.175205673	-0.721313093	0.011949543	-0.097507378	0.206151444	0.339035804	0.070371479	0.139340675	0.444109426	0.059333363	0.984987993	0.971423926	Bacteria.Proteobacteria.Deltaproteobacteria.Desulfovibrionales.Desulfovibrionaceae.Desulfovibrio	SYMPK
144335	ENSG00000125755	rs8112594	0.890022015	0.156221544	0.13049566	0.589874799	-0.022497723	-0.450910821	0.11053007	-0.084950852	0.16207425	0.314387373	0.072184545	0.156833471	0.491567261	0.102049276	0.998793879	0.998019463	Bacteria.Firmicutes.Clostridia.Clostridiales.Lachnospiraceae.Blautia	SYMPK
144336	ENSG00000125755	rs8112594	0.244238899	0.028098257	0.95281777	0.741201367	0.145148394	-0.629410987	-0.00282499	-0.046475259	0.123536486	0.280312927	0.047563565	0.140131742	0.139196635	0.013228905	0.767907649	0.991056191	Bacteria.Firmicutes.Negativicutes.Selenomonadales.Acidaminococcaceae	SYMPK
144337	ENSG00000125755	rs8112594	0.414952767	0.038362665	0.898922197	0.657336661	0.132914679	-0.597820709	-0.007731427	-0.044696664	0.162016029	0.282888975	0.060632515	0.100304248	0.269614112	0.028015091	0.965239182	0.997412515	Bacteria.Proteobacteria.Gammaproteobacteria.Enterobacteriales.Enterobacteriaceae.Citrobacter	SYMPK
144338	ENSG00000125755	rs8112594	0.321040277	0.016060816	0.57114848	0.109780884	0.124538929	-0.651854485	-0.02696702	0.168523513	0.124559018	0.263795993	0.047376556	0.103961178	0.146318922	0.009617333	0.99994518	0.999865593	Bacteria.Bacteroidetes.Bacteroidia.Bacteroidales.Prevotellaceae	SYMPK
144339	ENSG00000125755	rs8112594	0.353731963	0.003282679	0.74556205	0.069110802	0.125207942	-1.032860892	-0.015553658	-0.232241277	0.13406219	0.338526279	0.047731269	0.125684284	0.24917155	0.005216379	0.922011958	0.597319046	Bacteria.Firmicutes.Clostridia.Clostridiales.Lachnospiraceae.Tyzzerella	SYMPK
144340	ENSG00000125755	rs8112594	0.951802263	0.171136111	0.318189886	0.773714469	0.010948152	-0.504155328	-0.069181815	0.041949786	0.180442493	0.364373534	0.068783552	0.145304942	0.664377071	0.130695627	0.999028109	0.997798285	Bacteria.Actinobacteria.Actinobacteria.Micrococcales.Micrococcaceae	SYMPK
144341	ENSG00000125755	rs8112594	0.159930331	0.450260672	0.482127203	0.287627782	0.2075801	-0.274491678	-0.034130625	-0.112429286	0.146046905	0.361413327	0.048283236	0.104878826	0.207742964	0.180836609	0.959420401	0.965530807	Bacteria.Proteobacteria.Gammaproteobacteria.Enterobacteriales.Enterobacteriaceae	SYMPK
144342	ENSG00000125755	rs8112594	0.971263975	0.067615727	0.228576652	0.814027763	0.005993378	-0.626009061	-0.075971304	-0.030800844	0.165746355	0.336908246	0.06251176	0.130414973	0.556794605	0.059330014	0.999814869	0.943934285	Bacteria.Actinobacteria.Actinobacteria.Corynebacteriales.Corynebacteriaceae	SYMPK
144343	ENSG00000125755	rs8112594	0.156250596	0.019142216	0.450103977	0.80338505	0.193826855	-0.64149579	-0.048598238	0.038735135	0.13515102	0.267100038	0.063965329	0.154957585	0.111808601	0.010878938	0.890732322	0.916558167	Bacteria.Firmicutes.Clostridia.Clostridiales.Lachnospiraceaencultured	SYMPK
144344	ENSG00000125755	rs8112594	0.907216808	0.215273444	0.305527398	0.536907122	0.020048041	-0.416717776	-0.070712226	0.127611704	0.17135346	0.33305079	0.068475107	0.205579263	0.562674008	0.135863268	0.850968726	0.908416907	Bacteria.Firmicutes.Clostridia.Clostridiales.Lachnospiraceae..Eubacterium..xylanophilum.group	SYMPK
144345	ENSG00000125755	rs8112594	0.241403162	0.026012353	0.202706923	0.384008466	0.140918314	-0.598979331	-0.071991665	0.089957404	0.11920904	0.263015819	0.055952272	0.102647946	0.121571372	0.00988375	0.731328974	0.881570124	Bacteria.Proteobacteria.Gammaproteobacteria.Pasteurellales.Pasteurellaceae	SYMPK
144346	ENSG00000125755	rs8112594	0.917430522	0.231509641	0.351461273	0.910576295	-0.0225345	-0.523401021	-0.093263724	0.025495527	0.21653509	0.433421321	0.099386073	0.226137858	0.669209658	0.197330441	0.923478391	0.999148231	Bacteria.Firmicutes.Clostridia.Clostridiales.Ruminococcaceae.Anaerotruncus	SYMPK
144347	ENSG00000125755	rs8112594	0.326436237	0.020757323	0.274568005	0.507403783	0.119536273	-0.617302655	-0.049989586	-0.080082094	0.120906346	0.260545912	0.045372509	0.120150052	0.168935501	0.008812481	0.70461316	0.8806471	Bacteria.Fusobacteria.Fusobacteriia.Fusobacteriales.Fusobacteriaceae.Fusobacterium	SYMPK
144348	ENSG00000125755	rs8112594	0.051292948	0.023792227	0.123999637	0.353054051	0.345678959	-0.855046831	0.119756134	-0.160940534	0.174137677	0.369515813	0.076861924	0.17207756	0.141646762	0.029600707	0.998768023	0.968795904	Bacteria.Firmicutes.Clostridia.Clostridiales.Ruminococcaceae.Ruminococcaceae.NK4A214.group	SYMPK
144349	ENSG00000125755	rs8112594	0.305754144	0.021573909	0.935749799	0.382527113	0.153948958	-0.661001065	0.004443886	-0.101660229	0.14914895	0.280833254	0.054916463	0.115638953	0.220298664	0.01871981	0.998115183	0.993943049	Bacteria.Firmicutes.Clostridia.Clostridiales.Clostridiaceae.1	SYMPK
144350	ENSG00000125755	rs8112594	0.304694482	0.017116702	0.935632288	0.309278437	0.153946694	-0.71201711	0.004442283	-0.126688221	0.148817707	0.291089479	0.054796215	0.12364283	0.228687185	0.015211197	0.99830237	0.997282036	Bacteria.Firmicutes.Clostridia.Clostridiales.Clostridiaceae.1.Clostridium.sensu.stricto.1	SYMPK
144351	ENSG00000125755	rs8112594	0.356021885	0.150887833	0.912049257	0.709868847	0.160479013	-0.51078395	0.008120882	0.059268426	0.172652568	0.351472668	0.073241331	0.158623913	0.296287237	0.112109888	0.963485106	0.977431316	Bacteria.Firmicutes.Bacilli.Lactobacillales.Carnobacteriaceae.Granulicatella	SYMPK
144352	ENSG00000125755	rs8112594	0.677531773	0.070642701	0.654451862	0.647292287	0.079843439	-0.707016096	-0.030076416	-0.06781351	0.191156182	0.384777199	0.066891767	0.147539347	0.519576725	0.084642351	0.996423631	0.971636825	Bacteria.Bacteroidetes.Bacteroidia.Bacteroidales.Prevotellaceae.Prevotella.7	SYMPK
144353	ENSG00000125755	rs8112594	0.593653823	0.057015396	0.636903194	0.810424822	0.090532346	-0.560597053	0.028434233	0.033644188	0.168854757	0.289400507	0.059959107	0.139694511	0.376869814	0.044511978	0.970184809	0.951252571	Bacteria.Proteobacteria.Betaproteobacteria.Burkholderiales	SYMPK
144354	ENSG00000125827	rs2205783	0.013631111	0.052417089	1.06E-05	8.22E-05	0.610923209	-0.446935562	0.385786606	-0.325589557	0.24101782	0.226260607	0.080877169	0.077551816	0.072793208	0.09622194	0.015776832	0.17596539	Bacteria.Firmicutes.Erysipelotrichia.Erysipelotrichales.Erysipelotrichaceae.Holdemanella	TMX4
144355	ENSG00000125827	rs2205783	0.694794832	0.279117142	0.290647655	0.509819058	-0.108176062	0.236316683	0.13862215	-0.070089146	0.274505114	0.2165498	0.130131976	0.105760148	0.498040252	0.159411283	0.853433331	0.981954881	Bacteria.Firmicutes.Clostridia.Clostridiales.Family.XIII.Family.XIII.AD3011.group	TMX4
144356	ENSG00000125827	rs2205783	0.02149449	0.008764232	0.586538619	0.785097609	-0.363967262	0.380986033	0.049526422	-0.023149662	0.154537531	0.141028079	0.090618306	0.084551233	0.029828581	0.004065361	0.998239218	0.995583744	Bacteria.Firmicutes.Clostridia.Clostridiales.Ruminococcaceae.Flavonifractor	TMX4
144357	ENSG00000125827	rs2205783	0.488002205	0.345451354	0.829967883	0.982021619	-0.276052267	0.376734293	-0.028509901	-0.003124695	0.395830805	0.396457483	0.132237868	0.138138423	0.76662701	0.417814927	0.99967607	0.999141757	Bacteria.Firmicutes.Negativicutes.Selenomonadales	TMX4
144358	ENSG00000125827	rs2205783	0.037874942	0.011504947	0.272419178	0.39915272	-0.326669686	0.355082003	0.056919091	-0.04289077	0.154176631	0.136592295	0.051428992	0.050540978	0.04856155	0.006481693	0.635229855	0.839286435	Bacteria.Proteobacteria.Betaproteobacteria.Burkholderiales.Alcaligenaceae.Sutterella	TMX4
144359	ENSG00000125827	rs2205783	0.034168801	0.010752749	0.778399528	0.989552787	-0.385715007	0.380607722	0.025665122	0.00094053	0.178324712	0.144986019	0.090831172	0.071557411	0.058360228	0.009315122	0.997851323	0.986280984	Bacteria.Firmicutes.Clostridia.Clostridiales.Lachnospiraceae.Fusicatenibacter	TMX4
144360	ENSG00000125827	rs2205783	0.200400415	0.067643536	0.845113255	0.985294516	-0.315511085	0.363953249	0.025681331	0.00199265	0.24394974	0.195894275	0.130942232	0.107701451	0.206621841	0.046800047	0.891261676	0.995308207	Bacteria.Firmicutes.Clostridia.Clostridiales.Family.XIII	TMX4
144361	ENSG00000125827	rs2205783	0.016969425	0.034532263	0.222792796	0.864006406	-0.386215738	0.341543348	0.075598017	-0.010472089	0.157674708	0.158233386	0.06142545	0.060903486	0.032187413	0.017456462	0.997466038	0.996556542	Bacteria.Bacteroidetes.Bacteroidia.Bacteroidales.Rikenellaceae	TMX4
144362	ENSG00000125827	rs2205783	0.051941217	0.008337358	0.93612866	0.380865154	-0.366110094	0.468306203	0.004969933	-0.054058065	0.184957352	0.172175827	0.061782341	0.06127574	0.093358851	0.00965886	0.998302481	0.99762474	Bacteria.Proteobacteria.Gammaproteobacteria.Enterobacteriales.Enterobacteriaceae.Escherichia.Shigella	TMX4
144363	ENSG00000125827	rs2205783	0.106614973	0.037034295	0.334046783	0.278800065	-0.279559858	0.310908098	0.059105259	-0.05948409	0.170887535	0.146070244	0.060737896	0.054472237	0.082364826	0.017544344	0.998409995	0.996467843	Bacteria.Verrucomicrobia	TMX4
144364	ENSG00000125827	rs2205783	0.812073858	0.696529333	0.074069304	0.19125594	0.066636095	0.096230136	0.197076766	-0.120480299	0.279156501	0.245662451	0.108582798	0.09124399	0.545951693	0.311699479	0.999469974	0.986131077	Bacteria.Bacteroidetes.Bacteroidia.Bacteroidales.Porphyromonadaceae.Barnesiella	TMX4
144365	ENSG00000125827	rs2205783	0.017418389	0.005576376	0.000140771	0.003101978	-0.335839278	0.352666657	-0.213841645	0.15964391	0.137687021	0.12306409	0.052900096	0.051993718	0.026677868	0.003161996	0.099537213	0.616883691	Bacteria.Fusobacteria.Fusobacteriia.Fusobacteriales	TMX4
144366	ENSG00000125827	rs2205783	0.011054445	0.003861826	0.226775472	0.265174456	-0.428644252	0.436734197	-0.089814401	0.07815285	0.163936708	0.145822533	0.073613411	0.069544201	0.023053926	0.003441317	0.77613409	0.968614954	Bacteria.Firmicutes.Clostridia.Clostridiales.Peptostreptococcaceae.Intestinibacter	TMX4
144367	ENSG00000125827	rs2205783	0.747532035	0.480781596	0.065744919	0.003732427	0.087330459	-0.158445585	-0.189824796	0.25411122	0.270168427	0.223457151	0.101443205	0.084512552	0.603417937	0.30874402	0.990858943	0.824127709	Bacteria.Firmicutes.Clostridia.Clostridiales.Lachnospiraceae.Lachnospiraceae.UCG.008	TMX4
144368	ENSG00000125827	rs2205783	0.235188754	0.112028184	0.34466924	0.37150851	-0.234834523	0.273831735	0.079612139	-0.070894508	0.196016735	0.170012911	0.083643434	0.078790911	0.15341915	0.043457211	0.999550314	0.996901429	Bacteria.Proteobacteria.Gammaproteobacteria.Pseudomonadales	TMX4
144369	ENSG00000125827	rs2205783	0.411232561	0.49797281	0.133068704	0.076163244	-0.160213652	0.130374102	0.138103123	-0.158884402	0.193735162	0.191319454	0.090805229	0.088186835	0.388504113	0.219858438	0.999274386	0.998480911	Bacteria.Firmicutes.Clostridia.Clostridiales.Ruminococcaceae.Ruminococcaceae.UCG.013	TMX4
144370	ENSG00000125827	rs2205783	0.475733387	0.111431924	0.004707653	0.075030381	-0.118041099	0.227148093	0.176628212	-0.097464466	0.164568066	0.140789525	0.060370614	0.053882227	0.248361882	0.041069099	0.239719461	0.789179913	Bacteria.Firmicutes.Negativicutes.Selenomonadales.Acidaminococcaceae.Phascolarctobacterium	TMX4
144371	ENSG00000125827	rs2205783	0.955882526	0.362682399	0.005181733	0.018226872	0.010764124	0.138607564	0.23376856	-0.169661324	0.193836965	0.151217007	0.080837806	0.070073413	0.407272152	0.088891845	0.761356063	0.707940081	Bacteria.Firmicutes.Clostridia.Clostridiales.Lachnospiraceae..Eubacterium..eligens.group	TMX4
144372	ENSG00000125827	rs2205783	0.048737827	0.011313722	0.021609207	0.042177155	-0.29981084	0.343242288	-0.138757248	0.107023717	0.149307158	0.131716059	0.058969021	0.051652509	0.042431602	0.005775313	0.937508231	0.798551279	Bacteria.Firmicutes.Negativicutes.Selenomonadales.Veillonellaceae.Dialister	TMX4
144373	ENSG00000125827	rs2205783	0.763589422	0.259548444	0.258068905	0.630013243	-0.083545291	0.245044673	0.115210359	-0.039907535	0.276625248	0.215472455	0.100989365	0.082459674	0.498981521	0.165444715	0.805911834	0.915451963	Bacteria.Firmicutes.Clostridia.Clostridiales.Ruminococcaceae.Ruminococcaceae.UCG.014	TMX4
144374	ENSG00000125827	rs2205783	0.051157332	0.010247562	0.524609877	0.99924416	-0.317967661	0.385029231	0.063313396	-8.75E-05	0.160081847	0.145666284	0.098980246	0.092005075	0.072066693	0.008377603	0.808541464	0.881063073	Bacteria.Firmicutes.Clostridia.Clostridiales.Ruminococcaceae.Butyricicoccus	TMX4
144375	ENSG00000125827	rs2205783	0.940426447	0.258337586	0.564592268	0.587779105	-0.039690879	0.560906664	-0.066058096	-0.064559684	0.529077046	0.491951409	0.114099433	0.118518103	0.849568779	0.542210645	0.916169191	0.99665811	Bacteria.Proteobacteria	TMX4
144376	ENSG00000125827	rs2205783	0.95258906	0.401507427	0.358338104	0.039435303	0.026208761	-0.294964492	-0.081749141	0.148637692	0.439138304	0.349326706	0.088377887	0.070735538	0.93333752	0.611806372	0.956359196	0.786917209	Bacteria.Firmicutes.Clostridia.Clostridiales.Ruminococcaceae	TMX4
144377	ENSG00000125827	rs2205783	0.444665641	0.323011043	0.144959285	0.010670962	-0.160626759	0.165479034	-0.103991007	0.174603445	0.208890844	0.166186231	0.07050097	0.066439411	0.255136158	0.123587595	0.999507593	0.717114296	Bacteria.Firmicutes.Clostridia.Clostridiales.Lachnospiraceae.Lachnoclostridium	TMX4
144378	ENSG00000125827	rs2205783	0.677049906	0.31259154	0.000658798	0.017944291	-0.068095128	0.165339537	0.25774553	-0.17027824	0.162770987	0.162482465	0.072076036	0.070148773	0.42407653	0.111290172	0.420940177	0.856729826	Bacteria.Bacteroidetes.Bacteroidia.Bacteroidales.Porphyromonadaceae.Odoribacter	TMX4
144379	ENSG00000125827	rs2205783	0.024234412	0.008830613	0.648758632	0.670761513	-0.382180491	0.390871018	-0.039325992	0.032763687	0.165701595	0.144836926	0.085943846	0.076728068	0.028918157	0.005373536	0.99061867	0.942185599	Bacteria.Firmicutes.Clostridia.Clostridiales.Lachnospiraceae.Coprococcus.1	TMX4
144380	ENSG00000125827	rs2205783	0.146087326	0.028940427	0.008601866	0.187042611	-0.224059487	0.298882535	0.151822043	-0.067679644	0.152334797	0.133843652	0.056055878	0.050763971	0.101520303	0.013533842	0.355755834	0.897159673	Bacteria.Firmicutes.Negativicutes.Selenomonadales.Acidaminococcaceae	TMX4
144381	ENSG00000125827	rs2205783	0.101663543	0.020291156	0.837792759	0.661981638	-0.324202692	0.383211284	-0.020896346	-0.038012335	0.195305526	0.161122057	0.101671861	0.086557344	0.110733133	0.012822712	0.688467513	0.910444892	Bacteria.Firmicutes.Bacilli.Lactobacillales	TMX4
144382	ENSG00000125827	rs2205783	0.013801214	0.020945877	0.221343379	0.546217982	-0.526861402	0.450311221	-0.108134434	0.048062261	0.208247052	0.190355941	0.087584001	0.079236292	0.059060686	0.029375275	0.988161388	0.950695192	Bacteria.Firmicutes.Bacilli.Lactobacillales.Carnobacteriaceae	TMX4
144383	ENSG00000125827	rs2205783	0.013066386	0.002849934	0.205585674	0.13744008	-0.534210315	0.531956255	-0.108899273	0.114590991	0.209409435	0.171635464	0.085183998	0.076208201	0.044260175	0.004483305	0.875308097	0.906546295	Bacteria.Firmicutes.Clostridia.Clostridiales.Ruminococcaceae.Ruminococcaceae.UCG.003	TMX4
144384	ENSG00000125827	rs2205783	0.00347168	0.00175526	0.006689846	0.10334432	-0.445645506	0.418753311	-0.231789575	0.121951975	0.146990349	0.128389686	0.082772662	0.073833807	0.008780851	0.001408863	0.216261422	0.938940281	Bacteria.Actinobacteria.Actinobacteria.Bifidobacteriales.Bifidobacteriaceae.Bifidobacterium	TMX4
144385	ENSG00000125827	rs2205783	0.243505662	0.139572726	0.324600989	0.345170754	-0.230177686	0.26363755	-0.081031297	0.070761898	0.195597754	0.176297277	0.081647438	0.074422901	0.205610048	0.060803868	0.99786128	0.999462671	Bacteria.Firmicutes.Clostridia.Clostridiales.Lachnospiraceae.Anaerostipes	TMX4
144386	ENSG00000125827	rs2205783	0.032832571	0.010969045	0.174543312	0.810028526	-0.328926411	0.349628682	-0.079233265	0.013902256	0.150886642	0.133567276	0.057727682	0.057600943	0.033933755	0.005279955	0.731764723	0.983250604	Bacteria.Proteobacteria.Gammaproteobacteria.Pasteurellales.Pasteurellaceae.Haemophilus	TMX4
144387	ENSG00000125827	rs2205783	0.075460642	0.023742732	0.43242299	0.787969941	-0.303886335	0.343976185	0.056433677	-0.017393345	0.168254478	0.148597654	0.07144532	0.064409591	0.059721343	0.01291156	0.99994518	0.999865593	Bacteria.Bacteroidetes.Bacteroidia.Bacteroidales.Prevotellaceae	TMX4
144388	ENSG00000125827	rs2205783	0.141328761	0.044366547	0.050399871	0.009708284	1.12771552	-1.365924512	-0.251806751	0.301031911	0.757515855	0.666387976	0.126346294	0.113022764	0.987348183	0.44690566	0.996576058	0.629928041	Bacteria.Firmicutes.Clostridia.Clostridiales	TMX4
144389	ENSG00000125827	rs2205783	0.796228515	0.562042764	0.016300791	0.061539585	0.057355635	0.101914673	0.239557878	-0.159867896	0.22121372	0.174883674	0.097174127	0.084053511	0.431013488	0.201470113	0.734081587	0.947317731	Bacteria.Firmicutes.Clostridia.Clostridiales.Ruminococcaceae..Eubacterium..coprostanoligenes.group	TMX4
144390	ENSG00000125827	rs2205783	0.087635813	0.046681259	0.040858063	0.016679379	1.842201142	-1.869353454	-0.35876793	0.372257771	1.062566787	0.922123429	0.171997717	0.15155662	0.999415694	0.63991231	0.990344402	0.824459893	Bacteria.Firmicutes	TMX4
144391	ENSG00000125827	rs2205783	0.577736175	0.296591798	0.565725625	0.7900178	-0.1855777	0.297539685	-0.058891134	0.023395961	0.331703934	0.282806282	0.102017805	0.087503961	0.671381934	0.309786047	0.996108676	0.998901623	Bacteria.Firmicutes.Clostridia.Clostridiales.Lachnospiraceae..Ruminococcus..gnavus.group	TMX4
144392	ENSG00000125827	rs2205783	0.175536514	0.164366174	0.747811985	0.88663646	-0.451955525	0.352522016	-0.038452702	-0.012802375	0.330054941	0.250697624	0.119095382	0.089456002	0.401959835	0.191885245	0.998986731	0.998377846	Bacteria.Firmicutes.Clostridia.Clostridiales.Family.XI.Anaerococcus	TMX4
144393	ENSG00000125827	rs2205783	0.533734564	0.951715824	0.57893229	0.129298409	-0.193795301	0.016387016	-0.037503847	0.08936527	0.309774982	0.269599284	0.067246685	0.058177364	0.727278755	0.591068514	0.999785669	0.999420701	Bacteria.Firmicutes.Clostridia.Clostridiales.Ruminococcaceae.Faecalibacterium	TMX4
144394	ENSG00000125827	rs2205783	0.133744009	0.059178569	0.779313479	0.73119848	-0.313816372	0.335421537	-0.018131797	0.021894741	0.206705156	0.174696778	0.064443089	0.06346475	0.139289202	0.040899713	0.943988959	0.941139744	Bacteria.Proteobacteria.Betaproteobacteria.Burkholderiales.Alcaligenaceae	TMX4
144395	ENSG00000125827	rs2205783	0.038421126	0.00625174	0.647169615	0.477865161	-0.330165518	0.388426627	0.029015146	0.041419873	0.156283174	0.137507975	0.063103598	0.058026962	0.051314187	0.004102791	0.809504332	0.906418779	Bacteria.Firmicutes.Clostridia.Clostridiales.Lachnospiraceae.Lachnospira	TMX4
144396	ENSG00000125827	rs2205783	0.006644023	0.004308425	0.12479826	0.248687654	-0.482968389	0.463381342	-0.104525999	0.077344699	0.172316279	0.156715287	0.067231938	0.066457697	0.024247585	0.005839104	0.99830237	0.997282036	Bacteria.Firmicutes.Clostridia.Clostridiales.Clostridiaceae.1.Clostridium.sensu.stricto.1	TMX4
144397	ENSG00000125827	rs2205783	0.036719975	0.028894565	0.577881192	0.696047374	-0.420787634	0.423950488	-0.064194925	0.046452999	0.197353419	0.189794475	0.11478668	0.118390083	0.057911878	0.01791941	0.998173674	0.994266973	Bacteria.Firmicutes.Bacilli.Bacillales	TMX4
144398	ENSG00000125827	rs2205783	0.007095243	0.003519616	0.13898692	0.370441897	-0.48445327	0.454311953	0.096496534	-0.054797061	0.174327962	0.150082861	0.064431156	0.060764033	0.016805613	0.004218587	0.792026917	0.994448463	Bacteria.Bacteroidetes.Bacteroidia.Bacteroidales.Porphyromonadaceae	TMX4
144399	ENSG00000125827	rs2205783	0.184554646	0.098392406	0.806059045	0.718891842	-0.309290929	0.325838895	0.021624763	-0.028004967	0.230661825	0.194369078	0.087726665	0.077472077	0.158508933	0.050586202	0.999305535	0.994727898	Bacteria.Proteobacteria.Gammaproteobacteria.Pseudomonadales.Pseudomonadaceae.Pseudomonas	TMX4
144400	ENSG00000125827	rs2205783	0.083652539	0.026435784	0.387432324	0.75821533	-0.293219305	0.325183916	0.064979675	-0.022030193	0.166939883	0.143209693	0.074685913	0.071270899	0.063092706	0.009925239	0.996546716	0.99835739	Bacteria.Firmicutes.Clostridia.Clostridiales.Ruminococcaceae.Ruminococcaceae.UCG.002	TMX4
144401	ENSG00000125827	rs2205783	0.054468628	0.04097336	0.008583617	0.00446065	1.064075928	-0.996426318	-0.24461705	0.247814498	0.543471587	0.477980711	0.09029158	0.084156895	0.728827224	0.295468946	0.998947111	0.921686022	Bacteria.Bacteroidetes	TMX4
144402	ENSG00000125827	rs2205783	0.054477963	0.040978908	0.008585706	0.004461468	1.064042979	-0.996406896	-0.244613086	0.247812487	0.543476364	0.477984945	0.090293114	0.084158051	0.727742704	0.295179695	0.998912436	0.92168721	Bacteria.Bacteroidetes.Bacteroidia.Bacteroidales	TMX4
144403	ENSG00000125827	rs2205783	0.230735749	0.047150886	0.001914936	0.065427213	-0.184213642	0.285809909	-0.25576276	0.131545364	0.152289194	0.141295854	0.079115062	0.070213502	0.179522481	0.025832447	0.221971904	0.836398014	Bacteria.Actinobacteria.Actinobacteria	TMX4
144404	ENSG00000125827	rs2205783	0.021987306	0.007324971	0.183952865	0.173468806	-0.355103798	0.370991671	0.155641417	-0.128954396	0.151363125	0.134059007	0.115912437	0.093715938	0.022941197	0.003826367	0.911336304	0.956901174	Bacteria.Firmicutes.Clostridia.Clostridiales.Ruminococcaceae.Ruminiclostridium.5	TMX4
144405	ENSG00000125827	rs2205783	0.006283358	0.001626934	0.020155737	0.025588924	-0.423393023	0.439416861	-0.176991686	0.165875531	0.149982941	0.133701201	0.074332617	0.072621362	0.014427419	0.001212336	0.459581465	0.858887419	Bacteria.Firmicutes.Clostridia.Clostridiales.Peptostreptococcaceae	TMX4
144406	ENSG00000125827	rs2205783	0.064536484	0.013864203	0.90077666	0.566339616	-0.331091159	0.369650065	-0.012173303	-0.047170681	0.176121687	0.14620929	0.097261262	0.081843935	0.069492435	0.008170263	0.765508288	0.921307549	Bacteria.Firmicutes.Bacilli.Lactobacillales.Streptococcaceae.Streptococcus	TMX4
144407	ENSG00000125827	rs2205783	0.310255049	0.121886158	0.544129352	0.61297011	-0.242587767	0.301243739	0.061093686	-0.040236496	0.237238487	0.192236588	0.100196721	0.079166173	0.36436559	0.099217159	0.997152221	0.990360691	Bacteria.Firmicutes.Clostridia.Clostridiales.Family.XI	TMX4
144408	ENSG00000125827	rs2205783	0.858780967	0.801468619	0.053253722	0.0383549	-0.038241962	0.051346824	0.208204531	-0.199103027	0.214093242	0.203384405	0.10578678	0.094211719	0.522309686	0.313821205	0.998330087	0.999834196	Bacteria.Actinobacteria.Coriobacteriia.Coriobacteriales.Coriobacteriaceae.Collinsella	TMX4
144409	ENSG00000125827	rs2205783	0.643968507	0.822319793	0.016774002	0.027562772	0.110216037	-0.051466039	0.240531694	-0.217500243	0.237386644	0.228273455	0.098015986	0.096521458	0.591785824	0.375491363	0.968970412	0.998920199	Bacteria.Firmicutes.Clostridia.Clostridiales.Lachnospiraceae..Eubacterium..ventriosum.group	TMX4
144410	ENSG00000125827	rs2205783	0.017232981	0.005510474	0.000144827	0.00319079	-0.336515533	0.353544784	-0.213430178	0.159110569	0.137725824	0.123188316	0.052907209	0.051983571	0.026526932	0.003233469	0.099372328	0.637839647	Bacteria.Fusobacteria.Fusobacteriia.Fusobacteriales.Fusobacteriaceae.Fusobacterium	TMX4
144411	ENSG00000125827	rs2205783	0.820855332	0.8036088	0.384175348	0.054798174	-0.081687765	-0.068325183	-0.084548195	0.146644423	0.359305938	0.273648865	0.096509706	0.075002925	0.780017035	0.56017983	0.816047059	0.890273479	Bacteria.Firmicutes.Clostridia.Clostridiales.Lachnospiraceae..Eubacterium..rectale.group	TMX4
144412	ENSG00000125827	rs2205783	0.030391715	0.011028104	0.736842602	0.913380608	-0.344634855	0.362120996	-0.01835862	0.006253986	0.155762093	0.138446907	0.054402689	0.057274526	0.035228318	0.007012457	0.991221324	0.998441752	Bacteria.Proteobacteria.Betaproteobacteria.Burkholderiales.Alcaligenaceae.Parasutterella	TMX4
144413	ENSG00000125827	rs2205783	0.003472326	0.001755504	0.006691831	0.103357072	-0.445633702	0.418741655	-0.231772854	0.121933853	0.146989563	0.128387922	0.082769865	0.07382562	0.008762851	0.001408185	0.214649778	0.939271375	Bacteria.Actinobacteria.Actinobacteria.Bifidobacteriales.Bifidobacteriaceae	TMX4
144414	ENSG00000125827	rs2205783	0.322289023	0.112899218	0.269838867	0.239682598	-0.203205028	0.262866344	0.104468576	-0.084662035	0.203766901	0.1636086	0.093880568	0.071355073	0.188054196	0.02933083	0.999417824	0.992029874	Bacteria.Firmicutes.Clostridia.Clostridiales.Christensenellaceae.Christensenellaceae.R.7.group	TMX4
144415	ENSG00000125827	rs2205783	0.873421529	0.611831273	0.061687166	0.15766561	0.040893982	0.106050453	0.182679696	-0.118230412	0.255692846	0.207987995	0.096103236	0.082725417	0.555734369	0.281298634	0.704349054	0.841978234	Bacteria.Firmicutes.Clostridia.Clostridiales.Lachnospiraceae..Eubacterium..xylanophilum.group	TMX4
144416	ENSG00000125827	rs2205783	0.12821459	0.026213764	0.927373048	0.659635118	-0.331215308	0.405763079	-0.009855818	-0.042875721	0.215002146	0.178422671	0.107714738	0.096912812	0.156599545	0.02394502	0.83109189	0.982679299	Bacteria.Firmicutes.Bacilli	TMX4
144417	ENSG00000125827	rs2205783	0.044522041	0.035499468	0.004675981	0.001765073	0.98467556	-0.831812313	-0.239290072	0.227904513	0.48075174	0.387490463	0.081721734	0.069914896	0.59002626	0.240557068	0.99911693	0.969632488	Bacteria.Bacteroidetes.Bacteroidia.Bacteroidales.Bacteroidaceae.Bacteroides	TMX4
144418	ENSG00000125827	rs2205783	0.009627829	0.009708228	0.157202541	0.345322967	-0.553508872	0.496998237	-0.10849577	0.063459229	0.207573445	0.18659839	0.075828216	0.066763621	0.039683827	0.013523015	0.775836607	0.926870238	Bacteria.Firmicutes.Clostridia.Clostridiales.Lachnospiraceae.Lachnospiraceae.UCG.010	TMX4
144419	ENSG00000125827	rs2205783	0.100146533	0.069952966	0.362351168	0.107331498	-0.287521789	0.271692622	0.071972863	-0.10994091	0.172423191	0.147490422	0.078465884	0.067344116	0.100087841	0.035152609	0.998970432	0.998994847	Bacteria.Firmicutes.Erysipelotrichia.Erysipelotrichales.Erysipelotrichaceae.Erysipelatoclostridium	TMX4
144420	ENSG00000125827	rs2205783	0.88543726	0.914856331	0.086562254	0.060843321	0.038669093	-0.026594642	0.204502927	-0.202766425	0.267350364	0.24779422	0.117546462	0.106314236	0.602847536	0.366965694	0.99946547	0.972078348	Bacteria.Firmicutes.Erysipelotrichia.Erysipelotrichales.Erysipelotrichaceae..Clostridium..innocuum.group	TMX4
144421	ENSG00000125827	rs2205783	0.740288327	0.15523086	0.165879359	0.892241977	-0.080777856	0.319266229	-0.090482204	0.008909143	0.242671711	0.22206029	0.064581035	0.06551252	0.571331493	0.122987858	0.733779824	0.99560689	Bacteria.Proteobacteria.Gammaproteobacteria	TMX4
144422	ENSG00000125827	rs2205783	0.73706983	0.284754511	0.148964894	0.34725731	-0.080687292	0.200127828	0.141514448	-0.072203313	0.239318014	0.185568227	0.09691098	0.076270383	0.382618547	0.104625624	0.885125128	0.867628231	Bacteria.Firmicutes.Clostridia.Clostridiales.Ruminococcaceae.Ruminococcaceae.UCG.005	TMX4
144423	ENSG00000125827	rs2205783	0.776837674	0.99766309	0.060783482	0.069379455	0.076435745	0.000706286	0.188623567	-0.16100877	0.26856757	0.240233119	0.098875316	0.087220988	0.639402571	0.439609435	0.996483139	0.828086726	Bacteria.Bacteroidetes.Bacteroidia.Bacteroidales.Porphyromonadaceae.Butyricimonas	TMX4
144424	ENSG00000125827	rs2205783	0.055337813	0.010563896	0.004842284	0.138122821	-0.279855633	0.333402193	-0.229506141	0.102551504	0.143462409	0.126681917	0.078711428	0.068321784	0.052598901	0.006455862	0.171555787	0.794542328	Bacteria.Firmicutes.Negativicutes.Selenomonadales.Veillonellaceae.Veillonella	TMX4
144425	ENSG00000125827	rs2205783	0.079091848	0.017373001	0.931344434	0.555212268	-0.332834794	0.370740566	-0.008717791	-0.049560298	0.186612084	0.151931653	0.100803704	0.083576502	0.076735945	0.009045322	0.774342968	0.955303348	Bacteria.Firmicutes.Bacilli.Lactobacillales.Streptococcaceae	TMX4
144426	ENSG00000125827	rs2205783	0.094618434	0.044961785	0.033416209	0.117347849	-0.263055415	0.294940861	0.178059851	-0.121189736	0.155113021	0.144305921	0.081961774	0.076375807	0.079782318	0.014512356	0.662440714	0.980985352	Bacteria.Firmicutes.Clostridia.Clostridiales.Ruminococcaceaencultured	TMX4
144427	ENSG00000125827	rs2205783	0.482872951	0.221824047	0.189357522	0.034384471	0.444168298	-0.574159792	-0.157216678	0.193320249	0.629422285	0.465533031	0.118550208	0.089487318	0.869243318	0.50677814	0.876277026	0.630031783	Bacteria.Firmicutes.Clostridia.Clostridiales.Lachnospiraceae	TMX4
144428	ENSG00000125827	rs2205783	0.012579289	0.004409675	0.210283258	0.311378018	-0.529590278	0.485936513	-0.110384208	0.077073248	0.206420899	0.164796746	0.087253205	0.075550227	0.037481343	0.00570839	0.785759354	0.924960833	Bacteria.Firmicutes.Clostridia.Clostridiales.Ruminococcaceae.Ruminococcus.2	TMX4
144429	ENSG00000125827	rs2205783	0.110471324	0.140472353	0.7078109	0.335401823	-0.303002366	0.260852084	0.047334196	-0.112257026	0.18729063	0.17483763	0.125747821	0.115684021	0.137401969	0.078928111	0.915499851	0.994989321	Bacteria.Actinobacteria.Coriobacteriia.Coriobacteriales	TMX4
144430	ENSG00000125827	rs2205783	0.010018	0.015293942	0.197052178	0.862287784	-0.434227071	0.372173539	0.083016663	-0.010152573	0.163752975	0.149457297	0.063704693	0.058300911	0.026211972	0.010676236	0.812693219	0.934861003	Bacteria.Firmicutes.Clostridia.Clostridiales.Lachnospiraceae.Roseburia	TMX4
144431	ENSG00000125827	rs2205783	0.01698181	0.034539579	0.22268844	0.864082581	-0.386170367	0.341532184	0.075621981	-0.01046635	0.157674678	0.158234844	0.061430905	0.060904563	0.032160015	0.017631425	0.997528932	0.997707395	Bacteria.Bacteroidetes.Bacteroidia.Bacteroidales.Rikenellaceae.Alistipes	TMX4
144432	ENSG00000125827	rs2205783	0.324629911	0.16059871	0.526201553	0.690087567	-0.238611428	0.300093481	0.053236575	-0.029724086	0.240440246	0.211479401	0.083548224	0.074218907	0.235415641	0.082241689	0.998735039	0.999709092	Bacteria.Bacteroidetes.Bacteroidia.Bacteroidales.Prevotellaceae.Prevotella.9	TMX4
144433	ENSG00000125827	rs2205783	0.005062347	0.011296464	0.097616167	0.493825495	-0.582548348	0.455383167	-0.132729842	0.047767163	0.200873037	0.174710341	0.078989244	0.069422839	0.030330687	0.014444562	0.970727297	0.997803387	Bacteria.Actinobacteria.Actinobacteria.Micrococcales	TMX4
144434	ENSG00000125827	rs2205783	0.723679033	0.562470068	0.021727109	0.125251351	0.0840394	0.114004504	-0.207623859	0.11497368	0.236692706	0.195844109	0.088318469	0.074042415	0.439003208	0.250710148	0.651821342	0.775510139	Bacteria.Firmicutes.Negativicutes.Selenomonadales.Veillonellaceae	TMX4
144435	ENSG00000125827	rs2205783	0.092309319	0.256473976	0.625890999	0.136316574	-0.314664253	0.197145985	0.031615838	-0.089136041	0.184214094	0.1722273	0.064546858	0.059107225	0.201567027	0.179817284	0.999586829	0.996426659	Bacteria.Firmicutes.Negativicutes.Selenomonadales.Veillonellaceae.Megasphaera	TMX4
144436	ENSG00000125827	rs2205783	0.585984426	0.717105062	0.00481676	0.009091639	0.119867417	0.060418692	0.249053442	-0.177731495	0.218995887	0.166036685	0.085360783	0.066122907	0.397045856	0.243445335	0.790995704	0.715398337	Bacteria.Firmicutes.Clostridia.Clostridiales.Ruminococcaceae.Ruminococcus.1	TMX4
144437	ENSG00000125827	rs2205783	0.05328846	0.010250644	0.804785008	0.559383461	-0.377217604	0.423082628	0.024114683	-0.044328223	0.191689501	0.160069679	0.09717591	0.075550695	0.086039926	0.008802223	0.999513786	0.966818112	Bacteria.Firmicutes.Erysipelotrichia.Erysipelotrichales.Erysipelotrichaceae	TMX4
144438	ENSG00000125827	rs2205783	0.033858407	0.010657598	0.164624657	0.804655691	-0.327150421	0.35087471	-0.081040552	0.014431128	0.150977584	0.133489485	0.057668184	0.058114388	0.035499287	0.005073788	0.714977865	0.934219965	Bacteria.Proteobacteria.Gammaproteobacteria.Pasteurellales.Pasteurellaceae	TMX4
144439	ENSG00000125827	rs2205783	0.004911654	0.008986248	0.079915624	0.237738778	-0.633465709	0.557382959	-0.149930482	0.098825192	0.217628248	0.207034504	0.084298308	0.082944391	0.046703535	0.020587848	0.999028109	0.997798285	Bacteria.Actinobacteria.Actinobacteria.Micrococcales.Micrococcaceae	TMX4
144440	ENSG00000125827	rs2205783	0.787758321	0.436400951	0.15767199	0.318052657	-0.068772374	0.178097888	0.163088735	-0.098981302	0.254411866	0.227442454	0.114114413	0.098383375	0.460431764	0.170009347	0.999550585	0.938076592	Bacteria.Firmicutes.Clostridia.Clostridiales.Lachnospiraceae.Lachnospiraceae.ND3007.group	TMX4
144441	ENSG00000125827	rs2205783	0.779545983	0.818975236	0.044559903	0.046183099	0.072092744	0.047429095	0.21022065	-0.164489196	0.256505851	0.206413046	0.102655602	0.080949795	0.599834697	0.391100126	0.484131432	0.664887747	Bacteria.Firmicutes.Erysipelotrichia.Erysipelotrichales.Erysipelotrichaceae.Faecalitalea	TMX4
144442	ENSG00000125827	rs2205783	0.120497441	0.147348576	0.732930023	0.98685079	-0.427128422	0.371932273	-0.034313522	0.001516393	0.271534979	0.253674874	0.100133548	0.091661515	0.287728107	0.165041759	0.999437234	0.999779617	Bacteria.Proteobacteria.Betaproteobacteria.Neisseriales.Neisseriaceae	TMX4
144443	ENSG00000125827	rs2205783	0.126940675	0.131562397	0.6080659	0.377557438	-0.29166958	0.269093845	0.063253778	-0.099355353	0.188688205	0.176234531	0.122751631	0.111837561	0.157628942	0.076535427	0.943330549	0.989731238	Bacteria.Actinobacteria.Coriobacteriia.Coriobacteriales.Coriobacteriaceae	TMX4
144444	ENSG00000125827	rs2205783	0.549330518	0.755358842	0.00193441	0.013933071	0.123981582	0.056097313	0.346762397	-0.220391938	0.205997993	0.179293738	0.107375407	0.087238577	0.402862549	0.278195482	0.78770661	0.973105641	Bacteria.Firmicutes.Clostridia.Clostridiales.Ruminococcaceae.Ruminiclostridium.9	TMX4
144445	ENSG00000125827	rs2205783	0.044461425	0.009872672	0.675188357	0.522152038	-0.400213291	0.428743974	0.041632427	-0.048948039	0.195340246	0.1613525	0.09891054	0.076069468	0.08607164	0.010443298	0.993501001	0.939673573	Bacteria.Firmicutes.Erysipelotrichia.Erysipelotrichales	TMX4
144446	ENSG00000125827	rs2205783	0.016308644	0.00544907	0.332490757	0.557909681	-0.385402721	0.396926103	0.05823313	-0.034648114	0.156346529	0.138111916	0.059647997	0.058830975	0.022133351	0.003259104	0.934169653	0.990835033	Bacteria.Bacteroidetes.Bacteroidia.Bacteroidales.Porphyromonadaceae.Parabacteroides	TMX4
144447	ENSG00000125827	rs2205783	0.052018729	0.098192036	0.689703426	0.741826807	-0.40111526	0.321845269	0.037666052	0.029972957	0.202710714	0.19187007	0.09392647	0.090601416	0.111284506	0.073520271	0.998793879	0.998019463	Bacteria.Firmicutes.Clostridia.Clostridiales.Lachnospiraceae.Blautia	TMX4
144448	ENSG00000125827	rs2205783	0.205464993	0.0802126	0.752255887	0.927212356	-0.297767117	0.345337654	-0.023380235	0.006457489	0.232858839	0.194361473	0.073758288	0.070417974	0.207754427	0.056889306	0.972171005	0.95709688	Bacteria.Proteobacteria.Betaproteobacteria.Burkholderiales	TMX4
144449	ENSG00000125827	rs2205783	0.011708854	0.005193635	0.139971789	0.552625369	-0.398313474	0.394293082	0.100428593	-0.037388499	0.153616454	0.136386004	0.067226522	0.062639226	0.02047284	0.003336489	0.86538825	0.94711002	Bacteria.Proteobacteria.Deltaproteobacteria	TMX4
144450	ENSG00000125827	rs2205783	0.015194982	0.006318096	0.213026236	0.647460485	-0.381929683	0.384721787	0.084429231	-0.028805002	0.153219575	0.136379944	0.067143834	0.062702106	0.021773621	0.003765371	0.972085394	0.961745829	Bacteria.Proteobacteria.Deltaproteobacteria.Desulfovibrionales.Desulfovibrionaceae	TMX4
144451	ENSG00000125827	rs2205783	0.059557719	0.074790848	0.714591494	0.981800244	-0.40378969	0.36759077	-0.026241919	-0.001663799	0.210627126	0.203047463	0.071450991	0.072659387	0.121892561	0.062484948	0.999614985	0.99936283	Bacteria.Firmicutes.Clostridia.Clostridiales.Lachnospiraceae.Tyzzerella.4	TMX4
144452	ENSG00000125827	rs2205783	0.321881217	0.109036707	0.258705834	0.226870731	-0.202363725	0.263643354	0.106935638	-0.08883031	0.202751048	0.162292442	0.093862739	0.072821931	0.185952596	0.029154347	0.999989953	0.983959057	Bacteria.Firmicutes.Clostridia.Clostridiales.Christensenellaceae	TMX4
144453	ENSG00000125827	rs2205783	0.048178472	0.017956266	0.329659075	0.388238182	-0.315786656	0.33952168	-0.060918432	0.051466416	0.156860445	0.139886471	0.062031585	0.05925524	0.045099534	0.010421098	0.996033175	0.947631289	Bacteria.Firmicutes.Clostridia.Clostridiales.Lachnospiraceae.Lachnospiraceae.NK4A136.group	TMX4
144454	ENSG00000125827	rs2205783	0.993428311	0.302348834	0.011839484	0.103745231	0.001665429	0.181006806	-0.294289863	0.150458916	0.20143693	0.174122679	0.113682791	0.091200862	0.541791435	0.125001851	0.738560408	0.949592213	Bacteria.Actinobacteria	TMX4
144455	ENSG00000125827	rs2205783	0.414519051	0.113349908	0.435874449	0.780063043	-0.200655677	0.319467647	0.078662992	-0.022999974	0.244360367	0.199091008	0.100341955	0.082031467	0.372650111	0.110986495	0.966546108	0.974076563	Bacteria.Firmicutes.Clostridia.Clostridiales.Ruminococcaceae.Ruminiclostridium.6	TMX4
144456	ENSG00000125827	rs2205783	0.022332851	0.007090447	0.342818188	0.434699442	-0.356850102	0.375822784	0.062777223	-0.046861171	0.152518167	0.13522589	0.065701804	0.059622294	0.02863635	0.00377722	0.998880039	0.96245055	Bacteria.Proteobacteria.Deltaproteobacteria.Desulfovibrionales.Desulfovibrionaceae.Bilophila	TMX4
144457	ENSG00000125827	rs2205783	0.100846182	0.072044733	0.03584847	0.08702844	-0.258614325	0.277050815	-0.161807498	0.125153091	0.155413713	0.151545968	0.075523755	0.072045722	0.087365822	0.028804341	0.821574958	0.774092945	Bacteria.Firmicutes.Clostridia.Clostridiales.Lachnospiraceaencultured	TMX4
144458	ENSG00000125827	rs2205783	0.221809323	0.245411756	0.147254307	0.163131081	-0.216685252	0.213168047	0.094968549	-0.093090065	0.175684354	0.181884535	0.064757575	0.066004779	0.187030432	0.120268286	0.785679366	0.690871862	Bacteria.Firmicutes.Clostridia.Clostridiales.Lachnospiraceae.Tyzzerella	TMX4
144459	ENSG00000125827	rs2205783	0.29496659	0.21747711	0.868760137	0.816936524	-0.311020242	0.321709727	0.022024397	-0.027797793	0.294617901	0.258368932	0.132774763	0.119605208	0.419529704	0.191689039	0.965757398	0.993454395	Bacteria.Firmicutes.Clostridia.Clostridiales.Ruminococcaceae.Anaerotruncus	TMX4
144460	ENSG00000125827	rs2205783	0.010474213	0.013828798	0.251714817	0.819798125	-0.488418245	0.39757006	0.082864934	-0.014235607	0.185357114	0.157191261	0.071662032	0.062241854	0.037275229	0.014129523	0.934703809	0.969189617	Bacteria.Firmicutes.Clostridia.Clostridiales.Ruminococcaceae.Subdoligranulum	TMX4
144461	ENSG00000125827	rs2205783	0.253833735	0.049400576	0.367984489	0.912089069	-0.233674597	0.36900768	-0.054088636	-0.006609363	0.202996563	0.184322226	0.059669497	0.059636211	0.268986436	0.038526894	0.938800712	0.966444609	Bacteria.Proteobacteria.Gammaproteobacteria.Enterobacteriales.Enterobacteriaceae	TMX4
144462	ENSG00000125827	rs2205783	0.270710112	0.147687369	0.628912045	0.672932344	-0.264562791	0.300278746	-0.036666221	0.032550029	0.238185866	0.204978096	0.07551874	0.076765881	0.288304154	0.081949488	0.960219234	0.931534808	Bacteria.Proteobacteria.Betaproteobacteria	TMX4
144463	ENSG00000125827	rs2205783	0.031849112	0.028903284	0.926921732	0.537336813	-0.336459529	0.322081312	0.007578067	0.049203786	0.153435955	0.14419774	0.082308138	0.079350034	0.03621383	0.011971946	0.99888113	0.999513539	Bacteria.Firmicutes.Clostridia.Clostridiales.Lachnospiraceae.Dorea	TMX4
144464	ENSG00000125827	rs2205783	0.026784066	0.008029406	0.95807415	0.674753252	-0.357964772	0.37768718	-0.003998092	-0.026077175	0.158022998	0.138155826	0.075763734	0.061866262	0.035091572	0.004887776	0.999334555	0.984995763	Bacteria.Firmicutes.Erysipelotrichia.Erysipelotrichales.Erysipelotrichaceae.Erysipelotrichaceae.UCG.003	TMX4
144465	ENSG00000125827	rs2205783	0.107362045	0.037133571	0.331970245	0.279157714	-0.279150121	0.310756799	0.059391466	-0.059449883	0.171008088	0.146078311	0.060768549	0.054481792	0.084115683	0.017371626	0.99894297	0.998882343	Bacteria.Verrucomicrobia.Verrucomicrobiae.Verrucomicrobiales.Verrucomicrobiaceae.Akkermansia	TMX4
144466	ENSG00000125827	rs2205783	0.337470805	0.291528174	0.653768179	0.56399282	-0.256555034	0.257277056	0.053463568	-0.066619225	0.26552968	0.241964587	0.118654682	0.114891263	0.28556164	0.188217373	0.998201428	0.99782309	Bacteria.Firmicutes.Bacilli.Bacillales.Staphylococcaceae.Staphylococcus	TMX4
144467	ENSG00000125827	rs2205783	0.007690632	0.01103684	0.139541366	0.519519308	-0.459934866	0.409341597	-0.083514047	0.034550885	0.16727443	0.156518291	0.055842246	0.053355947	0.028010985	0.011908772	0.910467788	0.997412515	Bacteria.Proteobacteria.Gammaproteobacteria.Enterobacteriales.Enterobacteriaceae.Citrobacter	TMX4
144468	ENSG00000125827	rs2205783	0.29084508	0.3964668	0.026755895	0.016411765	0.372261312	-0.23970043	0.273302736	-0.235503357	0.34960573	0.280842674	0.120625879	0.095632706	0.360097504	0.238225076	0.996423631	0.938343963	Bacteria.Bacteroidetes.Bacteroidia.Bacteroidales.Prevotellaceae.Prevotella.7	TMX4
144469	ENSG00000125827	rs2205783	0.073534768	0.038461369	0.161123895	0.157644556	-0.286179795	0.30265168	-0.104209365	0.095297909	0.15737662	0.143290288	0.073531146	0.066676192	0.072723095	0.014060665	0.760739436	0.968741411	Bacteria.Firmicutes.Clostridia.Clostridiales.Lachnospiraceae..Eubacterium..hallii.group	TMX4
144470	ENSG00000125827	rs2205783	0.013268458	0.021169035	0.214710378	0.549911018	-0.52958085	0.449101981	-0.109274301	0.047557507	0.208075375	0.190188007	0.087226219	0.079133108	0.056016474	0.031095105	0.963485106	0.971945944	Bacteria.Firmicutes.Bacilli.Lactobacillales.Carnobacteriaceae.Granulicatella	TMX4
144471	ENSG00000125827	rs2205783	0.889703102	0.369599802	0.060970108	0.236474668	-0.031535705	0.188837735	0.154538605	-0.086972457	0.226522942	0.209030307	0.081068354	0.072797744	0.633872671	0.245037535	0.984987993	0.971423926	Bacteria.Proteobacteria.Deltaproteobacteria.Desulfovibrionales.Desulfovibrionaceae.Desulfovibrio	TMX4
144472	ENSG00000125827	rs2205783	0.986929696	0.920089292	0.070763496	0.038221375	0.003929695	0.021308305	0.183836163	-0.179488327	0.238972707	0.211589611	0.100092593	0.084869837	0.57669597	0.321451579	0.998768023	0.918960091	Bacteria.Firmicutes.Clostridia.Clostridiales.Ruminococcaceae.Ruminococcaceae.NK4A214.group	TMX4
144473	ENSG00000125827	rs2205783	0.723386171	0.331435616	0.175024026	0.145176635	-0.088349943	0.181447622	0.128033728	-0.099972456	0.248558157	0.185448126	0.093388194	0.067813822	0.486314857	0.175091832	0.999814869	0.907533519	Bacteria.Actinobacteria.Actinobacteria.Corynebacteriales.Corynebacteriaceae	TMX4
144474	ENSG00000125827	rs2205783	0.006504208	0.002201717	0.110075641	0.127778116	-0.480471033	0.488264948	-0.108143633	0.101098309	0.170956515	0.153237133	0.066769609	0.06554965	0.022088389	0.003700716	0.995652601	0.976854668	Bacteria.Firmicutes.Clostridia.Clostridiales.Clostridiaceae.1	TMX4
144475	ENSG00000125835	rs6083028	0.744082287	0.820285062	0.809481791	0.785083034	-0.101199574	0.04480085	0.026773692	0.020245469	0.308700771	0.196421433	0.110606219	0.07393889	0.246818615	0.156930532	0.897964764	0.981983734	Bacteria.Proteobacteria.Gammaproteobacteria.Pasteurellales.Pasteurellaceae.Haemophilus	SNRPB
144476	ENSG00000125835	rs6083028	0.194185698	0.302886588	0.100151138	0.213173669	-0.455974829	0.218701737	-0.304134192	0.135377688	0.347636908	0.210620012	0.182387964	0.107696596	0.136500842	0.090356742	0.757995246	0.956405468	Bacteria.Firmicutes.Clostridia.Clostridiales.Peptostreptococcaceae.Intestinibacter	SNRPB
144477	ENSG00000125835	rs6083028	0.738853566	0.929332934	0.831638014	0.513592664	-0.12138602	0.019445553	0.036459027	-0.065130299	0.362585699	0.218432021	0.170812435	0.099162917	0.313193881	0.241946072	0.998970432	0.998994847	Bacteria.Firmicutes.Erysipelotrichia.Erysipelotrichales.Erysipelotrichaceae.Erysipelatoclostridium	SNRPB
144478	ENSG00000125835	rs6083028	0.575226179	0.316076938	0.044636116	0.029270314	0.185105134	-0.241193393	0.344078993	-0.26823156	0.328683207	0.238752189	0.168083652	0.120373128	0.362757048	0.129265155	0.734081587	0.947317731	Bacteria.Firmicutes.Clostridia.Clostridiales.Ruminococcaceae..Eubacterium..coprostanoligenes.group	SNRPB
144479	ENSG00000125835	rs6083028	0.927959134	0.924628319	0.701310665	0.71486412	0.052460672	-0.032054937	0.119193505	-0.065767011	0.578022967	0.337535555	0.309414016	0.179248383	0.538350681	0.344573965	0.998330087	0.999834196	Bacteria.Actinobacteria.Coriobacteriia.Coriobacteriales.Coriobacteriaceae.Collinsella	SNRPB
144480	ENSG00000125835	rs6083028	0.288422362	0.158995616	0.226154719	0.123543483	1.246273912	-1.06219642	-0.285655789	0.231452257	1.164511659	0.745630761	0.233812094	0.148367228	0.801015654	0.460104774	0.876277026	0.702512358	Bacteria.Firmicutes.Clostridia.Clostridiales.Lachnospiraceae	SNRPB
144481	ENSG00000125835	rs6083028	0.706472124	0.884125026	0.734299736	0.874538117	-0.115183482	0.028771898	-0.042845784	-0.013370128	0.304531333	0.196654321	0.125703038	0.084348229	0.27736091	0.195274548	0.734862149	0.999675186	Bacteria.Firmicutes.Negativicutes.Selenomonadales.Acidaminococcaceae	SNRPB
144482	ENSG00000125835	rs6083028	0.968023818	0.97201652	0.237586788	0.229127737	-0.012951718	-0.007091396	-0.15066425	0.099534631	0.32186732	0.201388198	0.126411731	0.081998561	0.382957439	0.224205246	0.997466038	0.994193156	Bacteria.Bacteroidetes.Bacteroidia.Bacteroidales.Rikenellaceae	SNRPB
144483	ENSG00000125835	rs6083028	0.046854256	0.039990392	0.010659045	0.005725278	-0.746097172	0.49019234	0.271301695	-0.194280593	0.368337004	0.233955236	0.10321812	0.068018117	0.088051305	0.029763959	0.998302481	0.99762474	Bacteria.Proteobacteria.Gammaproteobacteria.Enterobacteriales.Enterobacteriaceae.Escherichia.Shigella	SNRPB
144484	ENSG00000125835	rs6083028	0.580210069	0.809967071	0.613975039	0.746886132	-0.256056116	-0.070862838	-0.141177149	-0.054021708	0.460677781	0.293507768	0.278558581	0.166681484	0.450818843	0.317444439	0.930682748	0.997357724	Bacteria.Firmicutes.Clostridia.Clostridiales.Family.XIII.Family.XIII.AD3011.group	SNRPB
144485	ENSG00000125835	rs6083028	0.267309906	0.287361681	0.300605754	0.300304256	-0.595900968	0.355977008	-0.240350006	0.148347307	0.53265764	0.331885658	0.230369944	0.142098084	0.312752213	0.152865986	0.999274386	0.998480911	Bacteria.Firmicutes.Clostridia.Clostridiales.Ruminococcaceae.Ruminococcaceae.UCG.013	SNRPB
144486	ENSG00000125835	rs6083028	0.645721469	0.660726201	0.184565161	0.364321176	-0.138953479	0.083862008	0.151742223	-0.072005606	0.300875403	0.190206365	0.113168491	0.07882659	0.26580341	0.127474933	0.676512868	0.87724048	Bacteria.Fusobacteria.Fusobacteriia.Fusobacteriales	SNRPB
144487	ENSG00000125835	rs6083028	0.998017413	0.949043505	0.208723438	0.228310315	0.000802522	-0.013046288	-0.180034866	0.111654873	0.321750344	0.203366865	0.141816337	0.091820252	0.399278323	0.244532465	0.997851323	0.941317193	Bacteria.Firmicutes.Clostridia.Clostridiales.Lachnospiraceae.Fusicatenibacter	SNRPB
144488	ENSG00000125835	rs6083028	0.294676843	0.465065456	0.147621859	0.388319266	-0.367265841	0.16368479	-0.288245264	0.105981929	0.347686818	0.222761638	0.196731392	0.122041994	0.208814068	0.14498269	0.712452263	0.79491813	Bacteria.Firmicutes.Clostridia.Clostridiales.Ruminococcaceae.Butyricicoccus	SNRPB
144489	ENSG00000125835	rs6083028	0.554120463	0.521713885	0.010339701	0.012224639	0.188064336	-0.128324405	0.378776686	-0.235991652	0.316268417	0.199216694	0.14348317	0.091593739	0.255879735	0.140208362	0.999550314	0.996901429	Bacteria.Proteobacteria.Gammaproteobacteria.Pseudomonadales	SNRPB
144490	ENSG00000125835	rs6083028	0.390026842	0.5089897	0.225764819	0.426991795	-0.273849947	0.130428689	-0.204850834	0.081900513	0.316492042	0.196422393	0.167530069	0.10246709	0.20023636	0.098765321	0.612828626	0.869357444	Bacteria.Firmicutes.Clostridia.Clostridiales.Peptostreptococcaceae	SNRPB
144491	ENSG00000125835	rs6083028	0.84809966	0.664633823	0.44686986	0.288637715	0.086053785	-0.115433496	0.143926522	-0.120618784	0.447503471	0.265070914	0.188085798	0.112756329	0.593818852	0.300028589	0.99946547	0.972078348	Bacteria.Firmicutes.Erysipelotrichia.Erysipelotrichales.Erysipelotrichaceae..Clostridium..innocuum.group	SNRPB
144492	ENSG00000125835	rs6083028	0.582435244	0.639233578	0.616608929	0.694293566	-0.175235768	0.094491231	-0.063811397	0.031906985	0.317137666	0.20064217	0.126850862	0.08082648	0.230011124	0.162867745	0.98183627	0.991974206	Bacteria.Proteobacteria.Betaproteobacteria.Burkholderiales.Alcaligenaceae.Parasutterella	SNRPB
144493	ENSG00000125835	rs6083028	0.658053475	0.84707971	0.802702088	0.97782336	-0.256883418	0.069081193	-0.061984608	-0.004241019	0.577767499	0.356814929	0.247088949	0.15198907	0.595296169	0.380798571	0.998929462	0.999768153	Bacteria.Firmicutes.Clostridia.Clostridiales.Lachnospiraceae..Eubacterium..ventriosum.group	SNRPB
144494	ENSG00000125835	rs6083028	0.898160307	0.871876843	0.373530224	0.353940303	0.047648207	-0.03623604	0.154987243	-0.094372445	0.370862633	0.223813221	0.172984495	0.101090155	0.416323511	0.255334265	0.99830237	0.997282036	Bacteria.Firmicutes.Clostridia.Clostridiales.Clostridiaceae.1.Clostridium.sensu.stricto.1	SNRPB
144495	ENSG00000125835	rs6083028	0.847759111	0.943607424	0.797836014	0.514031273	-0.068241912	-0.016218212	-0.052245128	0.087094685	0.354072965	0.228405084	0.203142135	0.132743072	0.404001069	0.254178414	0.749415636	0.932690213	Bacteria.Actinobacteria.Actinobacteria	SNRPB
144496	ENSG00000125835	rs6083028	0.669661308	0.722054132	0.945452508	0.932060177	-0.150178991	0.082375327	-0.010844592	0.008861704	0.350452254	0.230590109	0.157901786	0.103549985	0.29324369	0.122798899	0.999417824	0.998577711	Bacteria.Firmicutes.Clostridia.Clostridiales.Christensenellaceae.Christensenellaceae.R.7.group	SNRPB
144497	ENSG00000125835	rs6083028	0.80276534	0.854212747	0.291647124	0.495500488	-0.076749913	0.035554191	0.145533616	-0.061779157	0.306048045	0.192740111	0.136905861	0.090137712	0.27315755	0.15594473	0.998880039	0.96820766	Bacteria.Proteobacteria.Deltaproteobacteria.Desulfovibrionales.Desulfovibrionaceae.Bilophila	SNRPB
144498	ENSG00000125835	rs6083028	0.680408922	0.989249009	0.682429348	0.77463814	-0.126411533	0.002700589	-0.053872715	-0.025005825	0.305536794	0.199660272	0.131088255	0.086979895	0.313373194	0.225393273	0.833181589	0.989945032	Bacteria.Firmicutes.Negativicutes.Selenomonadales.Acidaminococcaceae.Phascolarctobacterium	SNRPB
144499	ENSG00000125835	rs6083028	0.342922523	0.666972373	0.257965931	0.608553685	-0.405008946	0.130192183	-0.196841976	0.061147515	0.423969234	0.301199991	0.172507095	0.118826025	0.333447364	0.315180645	0.805911834	0.912384041	Bacteria.Firmicutes.Clostridia.Clostridiales.Ruminococcaceae.Ruminococcaceae.UCG.014	SNRPB
144500	ENSG00000125835	rs6083028	0.149249322	0.317673883	0.083176202	0.252026392	-0.590603406	0.262604508	0.374811765	-0.153992878	0.404740633	0.260812393	0.213056657	0.133262261	0.172849281	0.138170581	0.527202518	0.982679299	Bacteria.Firmicutes.Bacilli	SNRPB
144501	ENSG00000125835	rs6083028	0.66817953	0.516289652	0.479961838	0.357358659	0.295894299	-0.275119913	-0.114600356	0.091868015	0.687205664	0.421583963	0.161319157	0.099113814	0.763028507	0.445406429	0.999785669	0.999420701	Bacteria.Firmicutes.Clostridia.Clostridiales.Ruminococcaceae.Faecalibacterium	SNRPB
144502	ENSG00000125835	rs6083028	0.7764139	0.765872563	0.865045692	0.801889291	-0.095164739	0.061657595	0.020028533	0.018438922	0.333723063	0.206206375	0.117387788	0.07319491	0.31938518	0.164241431	0.809263091	0.878197235	Bacteria.Proteobacteria.Betaproteobacteria.Burkholderiales.Alcaligenaceae.Sutterella	SNRPB
144503	ENSG00000125835	rs6083028	0.647349523	0.415166561	0.498640722	0.311319844	0.345871577	-0.398064963	-0.101284156	0.095488449	0.752631235	0.485443873	0.148863047	0.09359019	0.841315034	0.583155393	0.99911693	0.98634337	Bacteria.Bacteroidetes.Bacteroidia.Bacteroidales.Bacteroidaceae.Bacteroides	SNRPB
144504	ENSG00000125835	rs6083028	0.927821885	0.841720427	0.629675975	0.406660573	-0.032647514	-0.04648846	0.085099322	-0.094000635	0.359031402	0.23188389	0.175664593	0.112558832	0.502819607	0.232444951	0.80547293	0.975162928	Bacteria.Bacteroidetes.Bacteroidia.Bacteroidales.Porphyromonadaceae.Odoribacter	SNRPB
144505	ENSG00000125835	rs6083028	0.444733487	0.487235952	0.388997619	0.352818219	-0.25972794	0.146127094	-0.12923002	0.086642806	0.337819858	0.209161453	0.149027176	0.09259279	0.24029223	0.114240221	0.725182947	0.888950708	Bacteria.Firmicutes.Clostridia.Clostridiales.Lachnospiraceae.Lachnospira	SNRPB
144506	ENSG00000125835	rs6083028	0.737484198	0.75632031	0.433336507	0.483891686	0.163245057	-0.090707455	0.150584677	-0.08436209	0.484978133	0.291094324	0.191021638	0.119827667	0.597844592	0.339911592	0.999028109	0.997798285	Bacteria.Actinobacteria.Actinobacteria.Micrococcales.Micrococcaceae	SNRPB
144507	ENSG00000125835	rs6083028	0.032787978	0.046028573	0.016611447	0.028188366	-0.986081189	0.620945063	0.255900211	-0.164899146	0.452220125	0.305361268	0.104116195	0.073482703	0.11675876	0.059454642	0.562134868	0.995251343	Bacteria.Proteobacteria.Gammaproteobacteria	SNRPB
144508	ENSG00000125835	rs6083028	0.639189166	0.482085812	0.189855203	0.0747346	0.1908883	-0.172277658	-0.18764442	0.159053706	0.405277385	0.243691232	0.141655675	0.087839662	0.313573551	0.166634901	0.999507593	0.920538495	Bacteria.Firmicutes.Clostridia.Clostridiales.Lachnospiraceae.Lachnoclostridium	SNRPB
144509	ENSG00000125835	rs6083028	0.729884981	0.784310259	0.320006904	0.122193687	-0.104039489	0.051926426	-0.11886211	0.118446495	0.300044898	0.188944588	0.118625782	0.075649244	0.234075402	0.157054186	0.937508231	0.870093812	Bacteria.Firmicutes.Negativicutes.Selenomonadales.Veillonellaceae.Dialister	SNRPB
144510	ENSG00000125835	rs6083028	0.948531798	0.840262518	0.489265138	0.458525429	0.024720044	-0.05161863	0.097750579	-0.071167195	0.381502072	0.255090821	0.140573641	0.095442975	0.583605428	0.351507566	0.999469974	0.986131077	Bacteria.Bacteroidetes.Bacteroidia.Bacteroidales.Porphyromonadaceae.Barnesiella	SNRPB
144511	ENSG00000125835	rs6083028	0.124918598	0.078356572	0.101909038	0.06347488	2.673013928	-1.815873625	-0.502548889	0.336430386	1.719862003	1.01555533	0.302966144	0.178229971	0.987348183	0.499703537	0.996576058	0.659325213	Bacteria.Firmicutes.Clostridia.Clostridiales	SNRPB
144512	ENSG00000125835	rs6083028	0.835112249	0.860161036	0.39071081	0.177642211	-0.065219978	-0.035552982	-0.103432131	0.105024055	0.312096275	0.201024848	0.119711515	0.077076578	0.399313234	0.303083204	0.943988959	0.836286942	Bacteria.Proteobacteria.Betaproteobacteria.Burkholderiales.Alcaligenaceae	SNRPB
144513	ENSG00000125835	rs6083028	0.811911981	0.837794672	0.062731546	0.080601411	-0.071783013	0.038965289	-0.342188839	0.198440906	0.300454466	0.189589168	0.18075677	0.111832657	0.30280885	0.14429145	0.954222673	0.849141214	Bacteria.Firmicutes.Clostridia.Clostridiales.Ruminococcaceae.Flavonifractor	SNRPB
144514	ENSG00000125835	rs6083028	0.819514764	0.998823857	0.631952676	0.434921704	-0.072547674	0.000305348	0.055737478	-0.059650382	0.316690793	0.20636179	0.115825666	0.075931136	0.286587146	0.219169332	0.998409995	0.996467843	Bacteria.Verrucomicrobia	SNRPB
144515	ENSG00000125835	rs6083028	0.623314047	0.963273835	0.852631485	0.692453672	-0.210521142	0.012221541	0.030815613	0.041241784	0.426608206	0.264416477	0.165238807	0.103814208	0.406566404	0.360939597	0.964720321	0.91465847	Bacteria.Firmicutes.Negativicutes.Selenomonadales.Veillonellaceae	SNRPB
144516	ENSG00000125835	rs6083028	0.627844584	0.854101488	0.707785933	0.952442237	-0.16917577	0.042392607	-0.078145765	0.007560031	0.347355922	0.229634042	0.207583092	0.12627981	0.349523931	0.240132724	0.924356744	0.910688463	Bacteria.Firmicutes.Clostridia.Clostridiales.Ruminococcaceae.Ruminococcaceae.UCG.005	SNRPB
144517	ENSG00000125835	rs6083028	0.547143924	0.847768638	0.719672574	0.958081732	-0.218113043	0.045319173	-0.058039089	-0.005599462	0.360418522	0.235153305	0.161024957	0.106128864	0.479770381	0.34923118	0.997152221	0.992972706	Bacteria.Firmicutes.Clostridia.Clostridiales.Family.XI	SNRPB
144518	ENSG00000125835	rs6083028	0.366569938	0.423925692	0.41343524	0.474021318	-0.416080468	0.229024151	-0.157452826	0.085809608	0.457650016	0.284635003	0.19130066	0.11916761	0.295517924	0.153710499	0.910737981	0.956466638	Bacteria.Firmicutes.Clostridia.Clostridiales.Ruminococcaceae.Ruminococcaceae.UCG.003	SNRPB
144519	ENSG00000125835	rs6083028	0.767544413	0.94452127	0.978200175	0.521183376	-0.095260277	-0.014586375	0.005248036	0.08105737	0.320948066	0.208812994	0.191330241	0.1256765	0.327043545	0.191528214	0.782762959	0.955303348	Bacteria.Firmicutes.Bacilli.Lactobacillales.Streptococcaceae	SNRPB
144520	ENSG00000125835	rs6083028	0.972510027	0.901072185	0.494540746	0.63919751	-0.012460507	0.028725901	-0.12725166	0.051631287	0.360220605	0.230201109	0.185250039	0.109621779	0.424200811	0.207667538	0.999513786	0.966818112	Bacteria.Firmicutes.Erysipelotrichia.Erysipelotrichales.Erysipelotrichaceae	SNRPB
144521	ENSG00000125835	rs6083028	0.485628199	0.65361693	0.569881366	0.895830791	-0.267452352	0.107374744	-0.097653249	0.01427973	0.381407704	0.238191269	0.1709959	0.108644542	0.275793702	0.13952933	0.943565085	0.953010385	Bacteria.Firmicutes.Clostridia.Clostridiales.Lachnospiraceae..Eubacterium..eligens.group	SNRPB
144522	ENSG00000125835	rs6083028	0.464594331	0.453779853	0.19938887	0.24284111	0.359184562	-0.253167971	0.225231575	-0.146412227	0.488303232	0.33595248	0.173750454	0.124239357	0.409187327	0.256584268	0.999586829	0.996426659	Bacteria.Firmicutes.Negativicutes.Selenomonadales.Veillonellaceae.Megasphaera	SNRPB
144523	ENSG00000125835	rs6083028	0.909529417	0.926922026	0.7234351	0.77225262	0.074616405	-0.034148142	0.090863581	-0.04283766	0.654134128	0.370896873	0.255677077	0.147400536	0.470475745	0.35790238	0.988161388	0.958055178	Bacteria.Firmicutes.Bacilli.Lactobacillales.Carnobacteriaceae	SNRPB
144524	ENSG00000125835	rs6083028	0.629733769	0.771301928	0.834284867	0.95759037	-0.230424253	0.081541647	-0.067602291	-0.010022989	0.475729125	0.279377157	0.321857039	0.187766673	0.387949216	0.277589098	0.956489593	0.991286118	Bacteria.Actinobacteria.Coriobacteriia.Coriobacteriales.Coriobacteriaceae	SNRPB
144525	ENSG00000125835	rs6083028	0.729906747	0.75986509	0.470998773	0.553361769	-0.106679313	0.059271611	-0.096949896	0.050606003	0.30768385	0.19311293	0.133719175	0.084941156	0.246665949	0.187095241	0.996033175	0.957759426	Bacteria.Firmicutes.Clostridia.Clostridiales.Lachnospiraceae.Lachnospiraceae.NK4A136.group	SNRPB
144526	ENSG00000125835	rs6083028	0.791221957	0.882031679	0.88610313	0.8446193	-0.101009315	0.037792952	0.01843766	-0.017391999	0.380020316	0.253695317	0.128224821	0.088391539	0.386000254	0.280860001	0.998735039	0.999709092	Bacteria.Bacteroidetes.Bacteroidia.Bacteroidales.Prevotellaceae.Prevotella.9	SNRPB
144527	ENSG00000125835	rs6083028	0.787942692	0.928476006	0.931652733	0.549562841	-0.085455349	-0.018654525	0.016447081	0.075473253	0.316409481	0.207029044	0.191037401	0.125473577	0.344521104	0.205354929	0.771317483	0.921307549	Bacteria.Firmicutes.Bacilli.Lactobacillales.Streptococcaceae.Streptococcus	SNRPB
144528	ENSG00000125835	rs6083028	0.331429971	0.257953623	0.024768333	0.021358733	0.353592034	-0.271844931	-0.419734692	0.277647301	0.361383678	0.238231477	0.182691131	0.117758917	0.297637923	0.142745034	0.998793879	0.998019463	Bacteria.Firmicutes.Clostridia.Clostridiales.Lachnospiraceae.Blautia	SNRPB
144529	ENSG00000125835	rs6083028	0.399237899	0.24747545	0.305701635	0.184938418	0.831900841	-0.707279691	-0.189934187	0.150658225	0.980460831	0.606151935	0.183992051	0.112456881	0.896748936	0.529147278	0.998947111	0.981145089	Bacteria.Bacteroidetes	SNRPB
144530	ENSG00000125835	rs6083028	0.010829142	0.028129039	0.010596932	0.033426982	-2.144341621	1.230743718	0.436249881	-0.250136149	0.817681576	0.548232282	0.1658347	0.115146091	0.286619153	0.29571493	0.709548371	0.99665811	Bacteria.Proteobacteria	SNRPB
144531	ENSG00000125835	rs6083028	0.640681178	0.724454385	0.605674514	0.460052656	-0.143023668	0.068214124	-0.070701969	0.062319022	0.305014862	0.192685825	0.136294618	0.08386255	0.227531116	0.142932783	0.94253553	0.990835033	Bacteria.Bacteroidetes.Bacteroidia.Bacteroidales.Porphyromonadaceae.Parabacteroides	SNRPB
144532	ENSG00000125835	rs6083028	0.352566092	0.157447806	0.207069813	0.078017907	0.727471556	-0.676362056	-0.342846716	0.302055915	0.777019211	0.472996345	0.269073504	0.168732952	0.704400072	0.294942113	0.99967607	0.999141757	Bacteria.Firmicutes.Negativicutes.Selenomonadales	SNRPB
144533	ENSG00000125835	rs6083028	0.883410236	0.984386354	0.592214503	0.468927322	-0.049846397	-0.004254995	-0.080022502	0.068917405	0.338593351	0.216601476	0.148671378	0.094610919	0.341164396	0.280774048	0.895889996	0.994448463	Bacteria.Bacteroidetes.Bacteroidia.Bacteroidales.Porphyromonadaceae	SNRPB
144534	ENSG00000125835	rs6083028	0.734703412	0.847126674	0.428441211	0.845704182	-0.102120365	0.036845866	-0.115624498	0.018035406	0.300079877	0.190373746	0.145116421	0.092314501	0.252599054	0.152158115	0.996546716	0.99835739	Bacteria.Firmicutes.Clostridia.Clostridiales.Ruminococcaceae.Ruminococcaceae.UCG.002	SNRPB
144535	ENSG00000125835	rs6083028	0.148028459	0.076377957	0.127425664	0.065619479	3.042640944	-2.220925349	-0.550535641	0.3945214	2.078763065	1.233620033	0.356617648	0.210733465	0.999415694	0.646948983	0.990344402	0.853710528	Bacteria.Firmicutes	SNRPB
144536	ENSG00000125835	rs6083028	0.485544489	0.646936163	0.572087294	0.74483594	-0.350437513	0.151051086	-0.124203019	0.046626631	0.499654722	0.328280068	0.218738569	0.142666275	0.402316658	0.344868815	0.966546108	0.972183512	Bacteria.Firmicutes.Clostridia.Clostridiales.Ruminococcaceae.Ruminiclostridium.6	SNRPB
144537	ENSG00000125835	rs6083028	0.669800349	0.761669022	0.337399793	0.554024488	-0.129764132	0.058292551	0.132060286	-0.052944855	0.302948599	0.191407072	0.136659706	0.089015919	0.23250986	0.151815684	0.972085394	0.957248517	Bacteria.Proteobacteria.Deltaproteobacteria.Desulfovibrionales.Desulfovibrionaceae	SNRPB
144538	ENSG00000125835	rs6083028	0.344952805	0.230282644	0.268152552	0.17149258	1.113512433	-0.820023925	-0.27698857	0.198956753	1.170589544	0.677247003	0.248032119	0.143915598	0.79241177	0.490819008	0.956359196	0.916750732	Bacteria.Firmicutes.Clostridia.Clostridiales.Ruminococcaceae	SNRPB
144539	ENSG00000125835	rs6083028	0.800127851	0.857233293	0.991207194	0.545609707	-0.084403416	-0.039806052	0.002223783	0.079289853	0.332029517	0.220407411	0.201025418	0.130520224	0.406975725	0.207767406	0.719969333	0.910444892	Bacteria.Firmicutes.Bacilli.Lactobacillales	SNRPB
144540	ENSG00000125835	rs6083028	0.931086599	0.911643723	0.541316267	0.564842765	0.0362016	-0.02839584	0.107047451	-0.064898707	0.417028496	0.254918564	0.174340172	0.112169209	0.502755094	0.270155552	0.978617443	0.997803387	Bacteria.Actinobacteria.Actinobacteria.Micrococcales	SNRPB
144541	ENSG00000125835	rs6083028	0.606415752	0.646067244	0.236457323	0.419786674	-0.156329944	0.087917808	-0.191948691	0.080781413	0.301984583	0.190568039	0.160659011	0.099500841	0.221286086	0.153000296	0.941705538	0.923157358	Bacteria.Firmicutes.Clostridia.Clostridiales.Lachnospiraceae.Coprococcus.1	SNRPB
144542	ENSG00000125835	rs6083028	0.673979481	0.902813336	0.912648984	0.833199157	-0.173902216	0.031489267	-0.021713676	-0.025795466	0.411530551	0.256890523	0.197183338	0.122001711	0.490586971	0.365713408	0.944736363	0.940425818	Bacteria.Firmicutes.Clostridia.Clostridiales.Lachnospiraceae..Eubacterium..xylanophilum.group	SNRPB
144543	ENSG00000125835	rs6083028	0.883171326	0.8490392	0.588218896	0.578907405	0.072553453	-0.057314376	0.099186126	-0.062316814	0.491821098	0.299928893	0.182300176	0.111730506	0.482329836	0.29981398	0.9045718	0.926870238	Bacteria.Firmicutes.Clostridia.Clostridiales.Lachnospiraceae.Lachnospiraceae.UCG.010	SNRPB
144544	ENSG00000125835	rs6083028	0.491335756	0.659621049	0.573349737	0.81934102	-0.323890113	0.131136974	-0.105336478	0.027035883	0.468017908	0.296398312	0.186124603	0.117903617	0.362362209	0.229054575	0.977230125	0.993947371	Bacteria.Firmicutes.Clostridia.Clostridiales.Ruminococcaceae.Ruminococcus.1	SNRPB
144545	ENSG00000125835	rs6083028	0.980864404	0.929618018	0.586474189	0.61350869	0.009778674	-0.02439384	0.081775283	-0.052403996	0.406153751	0.27512905	0.149598113	0.103262872	0.689292702	0.422781292	0.996483139	0.880926995	Bacteria.Bacteroidetes.Bacteroidia.Bacteroidales.Porphyromonadaceae.Butyricimonas	SNRPB
144546	ENSG00000125835	rs6083028	0.673832516	0.780048099	0.357956189	0.617137942	-0.127933669	0.053733605	0.126618172	-0.045081621	0.302603424	0.191632343	0.13677577	0.089752847	0.262621679	0.158130438	0.895322073	0.953661219	Bacteria.Proteobacteria.Deltaproteobacteria	SNRPB
144547	ENSG00000125835	rs6083028	0.440275104	0.222206394	0.189699688	0.057974718	0.447860794	-0.410775483	-0.316798113	0.273889616	0.576828492	0.333338558	0.239070724	0.14195159	0.484531516	0.189884008	0.995261573	0.962978444	Bacteria.Firmicutes.Clostridia.Clostridiales.Lachnospiraceae.Lachnospiraceae.UCG.008	SNRPB
144548	ENSG00000125835	rs6083028	0.237459203	0.210017224	0.010076299	0.010302407	0.430849091	-0.287157809	0.344820843	-0.223335599	0.361395695	0.226849925	0.130143324	0.084557582	0.178820169	0.087041868	0.999305535	0.816484069	Bacteria.Proteobacteria.Gammaproteobacteria.Pseudomonadales.Pseudomonadaceae.Pseudomonas	SNRPB
144549	ENSG00000125835	rs6083028	0.494532187	0.55336431	0.322073467	0.369198963	-0.215868813	0.117803619	-0.168398656	0.092703018	0.314250597	0.197732271	0.168788519	0.10252941	0.216241552	0.128618006	0.999334555	0.984995763	Bacteria.Firmicutes.Erysipelotrichia.Erysipelotrichales.Erysipelotrichaceae.Erysipelotrichaceae.UCG.003	SNRPB
144550	ENSG00000125835	rs6083028	0.678401429	0.760952885	0.835093609	0.939429004	-0.128505025	0.061142685	-0.025766342	0.006496911	0.308541415	0.200144953	0.12328518	0.085174572	0.235678245	0.191784699	0.99994518	0.999865593	Bacteria.Bacteroidetes.Bacteroidia.Bacteroidales.Prevotellaceae	SNRPB
144551	ENSG00000125835	rs6083028	0.674157089	0.709551702	0.319028153	0.399919498	-0.128675134	0.07487849	-0.137218966	0.070994923	0.304679371	0.200172684	0.136667352	0.083794859	0.343485298	0.192852711	0.879147388	0.897651317	Bacteria.Firmicutes.Clostridia.Clostridiales.Lachnospiraceae.Roseburia	SNRPB
144552	ENSG00000125835	rs6083028	0.87598874	0.930621068	0.923717797	0.739908247	-0.088536429	-0.031639328	-0.017540912	0.039009388	0.565139584	0.362021008	0.182492752	0.11701364	0.746135207	0.538577511	0.996108676	0.998901623	Bacteria.Firmicutes.Clostridia.Clostridiales.Lachnospiraceae..Ruminococcus..gnavus.group	SNRPB
144553	ENSG00000125835	rs6083028	0.426766919	0.454341684	0.421313504	0.40563945	-0.280427633	0.173119349	-0.1363453	0.08966593	0.35067624	0.230015768	0.168496036	0.107133798	0.289841683	0.150099903	0.835808853	0.924960833	Bacteria.Firmicutes.Clostridia.Clostridiales.Ruminococcaceae.Ruminococcus.2	SNRPB
144554	ENSG00000125835	rs6083028	0.036001253	0.031595652	0.010734567	0.007505286	-0.832075814	0.552418613	0.244027541	-0.177270183	0.388702977	0.25153284	0.092935554	0.064263199	0.087675618	0.028117431	0.886991818	0.965530807	Bacteria.Proteobacteria.Gammaproteobacteria.Enterobacteriales.Enterobacteriaceae	SNRPB
144555	ENSG00000125835	rs6083028	0.995121611	0.975723533	0.154915697	0.222797237	-0.001934658	0.006090331	0.239859779	-0.13074889	0.315224601	0.199380136	0.166701185	0.106238069	0.379265376	0.246012465	0.998173674	0.99036243	Bacteria.Firmicutes.Bacilli.Bacillales	SNRPB
144556	ENSG00000125835	rs6083028	0.740824299	0.829585951	0.098809777	0.089428552	-0.099937005	0.04116074	-0.266080888	0.174205832	0.300873991	0.190481752	0.158923182	0.101060131	0.289046116	0.189943299	0.860962138	0.774092945	Bacteria.Firmicutes.Clostridia.Clostridiales.Lachnospiraceaencultured	SNRPB
144557	ENSG00000125835	rs6083028	0.832928776	0.702498819	0.582500681	0.472903395	0.108807294	-0.128536908	0.119288745	-0.100358238	0.513767209	0.335069851	0.215923579	0.139018793	0.537495962	0.27092495	0.998768023	0.985214694	Bacteria.Firmicutes.Clostridia.Clostridiales.Ruminococcaceae.Ruminococcaceae.NK4A214.group	SNRPB
144558	ENSG00000125835	rs6083028	0.293833088	0.715074434	0.218435601	0.692756612	-0.40433248	0.089208843	-0.3083325	0.059199386	0.38210345	0.243327097	0.248147789	0.14917227	0.255063505	0.240882047	0.77593994	0.994506574	Bacteria.Firmicutes.Clostridia.Clostridiales.Family.XIII	SNRPB
144559	ENSG00000125835	rs6083028	0.527438307	0.551163445	0.631045037	0.45246565	-0.215935106	0.127213243	-0.092872039	0.088311938	0.339902119	0.212343943	0.192479654	0.116847571	0.232696173	0.11946659	0.784791988	0.952281794	Bacteria.Actinobacteria.Actinobacteria.Bifidobacteriales.Bifidobacteriaceae.Bifidobacterium	SNRPB
144560	ENSG00000125835	rs6083028	0.399258345	0.247499496	0.305720692	0.184959207	0.831869187	-0.707247682	-0.189929199	0.150652968	0.980466275	0.606155648	0.183994527	0.11245835	0.895032652	0.528686954	0.998912436	0.981117471	Bacteria.Bacteroidetes.Bacteroidia.Bacteroidales	SNRPB
144561	ENSG00000125835	rs6083028	0.968169772	0.971477365	0.236826147	0.227893285	-0.012891111	-0.007227212	-0.150928521	0.099830073	0.321830931	0.201363881	0.12642606	0.082021646	0.383106951	0.226368785	0.997528932	0.993985312	Bacteria.Bacteroidetes.Bacteroidia.Bacteroidales.Rikenellaceae.Alistipes	SNRPB
144562	ENSG00000125835	rs6083028	0.711478885	0.550579981	0.87857766	0.333684819	-0.160139744	-0.173830096	-0.024880027	-0.107436859	0.431099756	0.289730814	0.162226553	0.110321307	0.579372101	0.309138294	0.8408281	0.836706606	Bacteria.Firmicutes.Erysipelotrichia.Erysipelotrichales.Erysipelotrichaceae.Faecalitalea	SNRPB
144563	ENSG00000125835	rs6083028	0.881686482	0.962750465	0.419377722	0.538664228	0.058918739	-0.011633773	-0.172550939	0.07661305	0.394345153	0.248160896	0.212348285	0.123957742	0.43258041	0.261345551	0.993501001	0.939673573	Bacteria.Firmicutes.Erysipelotrichia.Erysipelotrichales	SNRPB
144564	ENSG00000125835	rs6083028	0.461403278	0.262197444	0.271904946	0.121934382	0.475690373	-0.434222251	0.250757167	-0.213189135	0.642074556	0.383967763	0.226325406	0.136063066	0.404812917	0.245066997	0.55877919	0.656022882	Bacteria.Firmicutes.Erysipelotrichia.Erysipelotrichales.Erysipelotrichaceae.Holdemanella	SNRPB
144565	ENSG00000125835	rs6083028	0.517549918	0.578224602	0.228622877	0.309422753	-0.200645993	0.109330233	0.209976054	-0.107702655	0.308391587	0.195670013	0.172792759	0.105145254	0.2196102	0.144878637	0.518635197	0.888823839	Bacteria.Firmicutes.Negativicutes.Selenomonadales.Veillonellaceae.Veillonella	SNRPB
144566	ENSG00000125835	rs6083028	0.748043238	0.761847151	0.382782339	0.822228015	-0.096576638	0.05735664	-0.190664742	0.028500293	0.299400756	0.188479318	0.21699901	0.12634435	0.210758387	0.139997234	0.946830748	0.962141134	Bacteria.Firmicutes.Clostridia.Clostridiales.Ruminococcaceae.Ruminiclostridium.5	SNRPB
144567	ENSG00000125835	rs6083028	0.616361425	0.715402695	0.322331387	0.487994762	-0.155085249	0.073595458	-0.19935274	0.089849034	0.308077623	0.200982184	0.199921594	0.128832142	0.261240812	0.125815311	0.76552194	0.997649073	Bacteria.Firmicutes.Clostridia.Clostridiales.Ruminococcaceaencultured	SNRPB
144568	ENSG00000125835	rs6083028	0.527462656	0.551226046	0.631072219	0.45239718	-0.215919533	0.127190022	-0.092862925	0.088320827	0.339897709	0.212338657	0.192476114	0.116841559	0.232186673	0.119501387	0.782903433	0.952957857	Bacteria.Actinobacteria.Actinobacteria.Bifidobacteriales.Bifidobacteriaceae	SNRPB
144569	ENSG00000125835	rs6083028	0.622917859	0.756274457	0.81703304	0.981194757	-0.240722851	0.088701198	-0.08468345	-0.00497093	0.487253271	0.284600584	0.364562157	0.21009353	0.368366524	0.269500134	0.930516582	0.997539999	Bacteria.Actinobacteria.Coriobacteriia.Coriobacteriales	SNRPB
144570	ENSG00000125835	rs6083028	0.673809086	0.728604624	0.952178426	0.943751126	-0.148054826	0.080263974	-0.009497985	0.007357966	0.350169569	0.230339817	0.157774368	0.103889233	0.292514837	0.126287511	0.999989953	0.998685317	Bacteria.Firmicutes.Clostridia.Clostridiales.Christensenellaceae	SNRPB
144571	ENSG00000125835	rs6083028	0.928784674	0.861877742	0.718414259	0.549925752	-0.03334166	-0.044606503	0.067693758	-0.073850719	0.371635966	0.255383493	0.186933888	0.122888135	0.526337667	0.304523888	0.99563145	0.994553009	Bacteria.Firmicutes.Clostridia.Clostridiales.Ruminococcaceae.Ruminiclostridium.9	SNRPB
144572	ENSG00000125835	rs6083028	0.658152453	0.18094227	0.383655179	0.101679973	0.172191855	-0.412769542	0.145790852	-0.207563462	0.387404005	0.305268802	0.166233719	0.125046087	0.514298558	0.149131588	0.996423631	0.938343963	Bacteria.Bacteroidetes.Bacteroidia.Bacteroidales.Prevotellaceae.Prevotella.7	SNRPB
144573	ENSG00000125835	rs6083028	0.812515264	0.984968529	0.649929711	0.465336233	-0.075543277	0.003916112	0.052887923	-0.055907809	0.317230674	0.207072508	0.115997511	0.076132328	0.288980673	0.213001551	0.99894297	0.998882343	Bacteria.Verrucomicrobia.Verrucomicrobiae.Verrucomicrobiales.Verrucomicrobiaceae.Akkermansia	SNRPB
144574	ENSG00000125835	rs6083028	0.621594838	0.987463624	0.878614506	0.663718585	-0.183755205	0.003688881	0.022723811	0.040923479	0.370530279	0.233883435	0.148212597	0.093700111	0.450330228	0.312148612	0.972956229	0.931534808	Bacteria.Proteobacteria.Betaproteobacteria	SNRPB
144575	ENSG00000125835	rs6083028	0.800402714	0.888412517	0.662115045	0.588187892	-0.084653012	0.0291542	0.062923523	-0.04671683	0.333480119	0.206978364	0.14334266	0.085856535	0.378360489	0.279937128	0.998115183	0.993943049	Bacteria.Firmicutes.Clostridia.Clostridiales.Clostridiaceae.1	SNRPB
144576	ENSG00000125835	rs6083028	0.954292842	0.933817169	0.268107397	0.260868542	-0.018420677	-0.017840917	-0.172205373	0.109380247	0.320164567	0.214021085	0.154188297	0.096449487	0.434728273	0.244608807	0.99786128	0.999462671	Bacteria.Firmicutes.Clostridia.Clostridiales.Lachnospiraceae.Anaerostipes	SNRPB
144577	ENSG00000125835	rs6083028	0.79627795	0.81691816	0.082750488	0.132100594	-0.077982381	0.044110297	-0.301174323	0.160705874	0.300843245	0.189773426	0.170956342	0.105398537	0.275635695	0.165089673	0.997048205	0.999513539	Bacteria.Firmicutes.Clostridia.Clostridiales.Lachnospiraceae.Dorea	SNRPB
144578	ENSG00000125835	rs6083028	0.864703004	0.542775118	0.839019546	0.582127082	-0.072496454	-0.198949344	-0.048356755	-0.087878251	0.423816833	0.325189472	0.237100139	0.158909884	0.657910668	0.33229562	0.963348417	0.981962125	Bacteria.Firmicutes.Clostridia.Clostridiales.Ruminococcaceae.Anaerotruncus	SNRPB
144579	ENSG00000125835	rs6083028	0.120010015	0.094729381	0.021070431	0.023003652	0.745718356	-0.573049485	0.435581529	-0.305127635	0.473435314	0.338019918	0.184315441	0.131085302	0.287088577	0.127873562	0.999437234	0.98110946	Bacteria.Proteobacteria.Betaproteobacteria.Neisseriales.Neisseriaceae	SNRPB
144580	ENSG00000125835	rs6083028	0.974202647	0.909774614	0.598372135	0.475983634	-0.013176287	-0.027661986	0.070625216	-0.058319915	0.405915431	0.243164222	0.133430963	0.081353547	0.503701076	0.350707784	0.999614985	0.99936283	Bacteria.Firmicutes.Clostridia.Clostridiales.Lachnospiraceae.Tyzzerella.4	SNRPB
144581	ENSG00000125835	rs6083028	0.633020964	0.538341765	0.172526601	0.142390011	0.187027257	-0.14902707	0.215565783	-0.149556826	0.389877318	0.240929671	0.156311603	0.100733562	0.377665702	0.279008846	0.998201428	0.99782309	Bacteria.Firmicutes.Bacilli.Bacillales.Staphylococcaceae.Staphylococcus	SNRPB
144582	ENSG00000125835	rs6083028	0.719611838	0.907648574	0.86580952	0.636861671	-0.120735724	0.024745503	0.020637299	-0.037376859	0.334896084	0.212496747	0.121651081	0.078806642	0.370717758	0.317095119	0.93214298	0.84258984	Bacteria.Firmicutes.Clostridia.Clostridiales.Lachnospiraceae.Tyzzerella	SNRPB
144583	ENSG00000125835	rs6083028	0.765377441	0.64593179	0.115051803	0.100345819	0.100121005	-0.100470811	-0.212884773	0.143699313	0.334114208	0.217687986	0.133306211	0.086226283	0.405531956	0.204508665	0.897831945	0.969189617	Bacteria.Firmicutes.Clostridia.Clostridiales.Ruminococcaceae.Subdoligranulum	SNRPB
144584	ENSG00000125835	rs6083028	0.733921814	0.823496308	0.980500679	0.947150357	-0.143296537	0.059980111	-0.004666825	-0.008274866	0.419789174	0.267840945	0.190218552	0.124362314	0.446426476	0.262826287	0.999550585	0.98181652	Bacteria.Firmicutes.Clostridia.Clostridiales.Lachnospiraceae.Lachnospiraceae.ND3007.group	SNRPB
144585	ENSG00000125835	rs6083028	0.599552952	0.376872455	0.37158161	0.217007649	0.266861061	-0.315180116	0.16569856	-0.160381388	0.505811165	0.354264773	0.184182791	0.128671251	0.533792801	0.248229403	0.984987993	0.971423926	Bacteria.Proteobacteria.Deltaproteobacteria.Desulfovibrionales.Desulfovibrionaceae.Desulfovibrio	SNRPB
144586	ENSG00000125835	rs6083028	0.718421766	0.92439191	0.962540596	0.542021601	-0.128894608	-0.021772987	-0.006794343	0.056634259	0.355947766	0.228548505	0.144118045	0.092397529	0.414092608	0.329088438	0.990377206	0.913406184	Bacteria.Proteobacteria.Betaproteobacteria.Burkholderiales	SNRPB
144587	ENSG00000125835	rs6083028	0.913069759	0.752438337	0.080118016	0.030348502	0.03370534	-0.06163841	-0.286292631	0.218584489	0.307568064	0.194600707	0.161078372	0.098765345	0.352525838	0.142968435	0.760739436	0.933423512	Bacteria.Firmicutes.Clostridia.Clostridiales.Lachnospiraceae..Eubacterium..hallii.group	SNRPB
144588	ENSG00000125835	rs6083028	0.866984914	0.757539924	0.423178609	0.256090513	-0.053796699	-0.068068833	0.118768714	-0.115604704	0.319945959	0.219578967	0.147368867	0.100910393	0.530367619	0.305716261	0.999814869	0.914519823	Bacteria.Actinobacteria.Actinobacteria.Corynebacteriales.Corynebacteriaceae	SNRPB
144589	ENSG00000125835	rs6083028	0.951659684	0.657481626	0.672769688	0.381819889	-0.026590358	-0.124798408	0.075695374	-0.100558954	0.436956028	0.280188209	0.17842539	0.114215417	0.728110262	0.409738523	0.998986731	0.998377846	Bacteria.Firmicutes.Clostridia.Clostridiales.Family.XI.Anaerococcus	SNRPB
144590	ENSG00000125835	rs6083028	0.854308594	0.837483197	0.89098688	0.552422003	-0.075592833	-0.055191051	-0.033301018	0.093535379	0.41006325	0.268014995	0.242038675	0.156625096	0.50308887	0.257799269	0.960934922	0.972995065	Bacteria.Actinobacteria	SNRPB
144591	ENSG00000125835	rs6083028	0.645466403	0.660850442	0.183650591	0.360921305	-0.139066266	0.083843725	0.152038495	-0.072484827	0.300886675	0.190239322	0.1131501	0.078787545	0.265488685	0.131514914	0.664868684	0.8806471	Bacteria.Fusobacteria.Fusobacteriia.Fusobacteriales.Fusobacteriaceae.Fusobacterium	SNRPB
144592	ENSG00000125835	rs6083028	0.999049248	0.850080123	0.215066555	0.541201513	-0.000376632	0.036926067	0.113263967	-0.038507559	0.314880154	0.194594201	0.09048197	0.062696539	0.44713557	0.260648076	0.925613467	0.997412515	Bacteria.Proteobacteria.Gammaproteobacteria.Enterobacteriales.Enterobacteriaceae.Citrobacter	SNRPB
144593	ENSG00000125835	rs6083028	0.827137305	0.852950381	0.636355122	0.697774117	0.141737361	-0.068329307	0.118393534	-0.056484499	0.646484932	0.367197892	0.249249554	0.144822853	0.442382579	0.360482818	0.963485106	0.976062164	Bacteria.Firmicutes.Bacilli.Lactobacillales.Carnobacteriaceae.Granulicatella	SNRPB
144594	ENSG00000125835	rs6083028	0.569277377	0.541918521	0.337710382	0.342964505	0.321683833	-0.228953557	-0.164982668	0.105763034	0.56240217	0.373437058	0.17083928	0.110723974	0.70153967	0.472728141	0.807621342	0.890273479	Bacteria.Firmicutes.Clostridia.Clostridiales.Lachnospiraceae..Eubacterium..rectale.group	SNRPB
144595	ENSG00000125835	rs6083028	0.742217528	0.825219216	0.828424056	0.771896851	-0.10218073	0.043698721	0.024510611	0.021794531	0.3093549	0.197092823	0.112648642	0.074872655	0.253012363	0.15358027	0.878388735	0.93169955	Bacteria.Proteobacteria.Gammaproteobacteria.Pasteurellales.Pasteurellaceae	SNRPB
144596	ENSG00000125841	rs56367061	0.963519303	0.592899232	0.476397604	0.839391051	0.009807495	0.223537452	-0.043595403	0.022753231	0.213616686	0.416074382	0.060870873	0.111824084	0.632033132	0.293124806	0.834313811	0.995251343	Bacteria.Proteobacteria.Gammaproteobacteria	NRSN2
144597	ENSG00000125841	rs56367061	0.065555018	0.451495151	0.072797798	0.712694788	-0.366085508	0.233303385	-0.138775991	-0.047369103	0.195496495	0.308024561	0.076115545	0.128084177	0.13658595	0.241214393	0.734074936	0.917224341	Bacteria.Firmicutes.Clostridia.Clostridiales.Ruminococcaceae.Ruminococcaceae.UCG.014	NRSN2
144598	ENSG00000125841	rs56367061	0.330327407	0.277680681	0.481054507	0.550572389	-0.283935895	0.535199719	0.047924118	-0.066899184	0.289526945	0.488955856	0.067630009	0.111501894	0.625631585	0.335075235	0.999785669	0.999420701	Bacteria.Firmicutes.Clostridia.Clostridiales.Ruminococcaceae.Faecalibacterium	NRSN2
144599	ENSG00000125841	rs56367061	0.403746332	0.061360755	0.701345365	0.1014611	-0.116583448	0.469666605	-0.021367923	0.176763395	0.138732039	0.246761303	0.055475696	0.106421121	0.192615341	0.023739618	0.732195911	0.880200813	Bacteria.Firmicutes.Negativicutes.Selenomonadales.Acidaminococcaceae	NRSN2
144600	ENSG00000125841	rs56367061	0.664298068	0.897853143	0.877426396	0.780219777	-0.159069158	0.089196333	0.010895644	0.036604655	0.364882182	0.692146835	0.07037081	0.1306494	0.842541417	0.742394775	0.99911693	0.989332098	Bacteria.Bacteroidetes.Bacteroidia.Bacteroidales.Bacteroidaceae.Bacteroides	NRSN2
144601	ENSG00000125841	rs56367061	0.866566038	0.324539035	0.47539413	0.953853958	-0.029372662	0.271239168	0.051105799	-0.006111999	0.174134829	0.273266347	0.071194651	0.105219454	0.408590464	0.124033943	0.99830237	0.997282036	Bacteria.Firmicutes.Clostridia.Clostridiales.Clostridiaceae.1.Clostridium.sensu.stricto.1	NRSN2
144602	ENSG00000125841	rs56367061	0.688721792	0.185526409	0.891102444	0.50776355	-0.081653634	0.476443735	0.01140387	0.093972587	0.202938475	0.356117753	0.082974204	0.141110406	0.509237778	0.136350539	0.999469974	0.986131077	Bacteria.Bacteroidetes.Bacteroidia.Bacteroidales.Porphyromonadaceae.Barnesiella	NRSN2
144603	ENSG00000125841	rs56367061	0.208627491	0.094202215	0.133704149	0.111612116	-0.190561167	0.392031592	0.094070162	-0.16397539	0.150076047	0.230866913	0.061955847	0.101686385	0.149146367	0.036314471	0.997466038	0.994193156	Bacteria.Bacteroidetes.Bacteroidia.Bacteroidales.Rikenellaceae	NRSN2
144604	ENSG00000125841	rs56367061	0.428580123	0.24909518	0.72611311	0.943489204	-0.112645071	0.272117323	-0.027206042	0.008446769	0.141419784	0.234017702	0.07733504	0.118708656	0.212427892	0.055443301	0.743261009	0.912005375	Bacteria.Firmicutes.Clostridia.Clostridiales.Peptostreptococcaceae	NRSN2
144605	ENSG00000125841	rs56367061	0.427079673	0.643763599	0.716757182	0.324725725	-0.124152022	0.126535606	-0.033823019	-0.188081039	0.155358326	0.272367532	0.092829669	0.189560384	0.263868574	0.185808702	0.832331071	0.777919779	Bacteria.Firmicutes.Clostridia.Clostridiales.Ruminococcaceae.Butyricicoccus	NRSN2
144606	ENSG00000125841	rs56367061	0.339887782	0.234990494	0.272874894	0.963573454	-0.134400771	0.270500632	-0.06450466	-0.004124866	0.139804978	0.22569066	0.058338822	0.089977214	0.173729976	0.054574158	0.716419017	0.890013297	Bacteria.Fusobacteria.Fusobacteriia.Fusobacteriales	NRSN2
144607	ENSG00000125841	rs56367061	0.568656466	0.271854521	0.902098713	0.814063479	-0.096442599	0.330067806	-0.006843471	-0.021276631	0.168339902	0.297877031	0.055419665	0.090105792	0.361337859	0.117015864	0.998302481	0.99762474	Bacteria.Proteobacteria.Gammaproteobacteria.Enterobacteriales.Enterobacteriaceae.Escherichia.Shigella	NRSN2
144608	ENSG00000125841	rs56367061	0.825683631	0.688135369	0.628244962	0.470104719	0.092599914	-0.377491216	-0.04756413	0.156544004	0.418781542	0.936336621	0.097773878	0.215478699	0.824996264	0.701924271	0.921846173	0.99665811	Bacteria.Proteobacteria	NRSN2
144609	ENSG00000125841	rs56367061	0.715286262	0.98179201	0.760829502	0.396686935	-0.068187963	0.008886331	0.028038018	-0.161712735	0.186135132	0.387897501	0.091731	0.18955798	0.50133078	0.34748989	0.999274386	0.998480911	Bacteria.Firmicutes.Clostridia.Clostridiales.Ruminococcaceae.Ruminococcaceae.UCG.013	NRSN2
144610	ENSG00000125841	rs56367061	0.2936575	0.195528639	0.444387575	0.672339696	-0.18314219	0.357611812	0.049665781	-0.047311113	0.173010094	0.273476582	0.064549433	0.111363827	0.20374372	0.085114316	0.999507593	0.935584968	Bacteria.Firmicutes.Clostridia.Clostridiales.Lachnospiraceae.Lachnoclostridium	NRSN2
144611	ENSG00000125841	rs56367061	0.467413719	0.693699591	0.594322459	0.888546013	-0.351395677	0.415034573	0.050785881	-0.02904206	0.480756681	1.049212033	0.094894532	0.206430852	0.868196543	0.693043948	0.876277026	0.875186373	Bacteria.Firmicutes.Clostridia.Clostridiales.Lachnospiraceae	NRSN2
144612	ENSG00000125841	rs56367061	0.53834474	0.281615961	0.904303959	0.745366654	-0.096117367	0.260053317	0.007056214	-0.031393269	0.155392544	0.239553346	0.058466043	0.096263434	0.219919948	0.079043066	0.998409995	0.996467843	Bacteria.Verrucomicrobia	NRSN2
144613	ENSG00000125841	rs56367061	0.524038706	0.407424284	0.8409224	0.671292372	-0.094512392	0.221572293	0.014546472	-0.054652614	0.147550885	0.265751041	0.072188639	0.128208842	0.253468488	0.114460667	0.848300404	0.994491973	Bacteria.Firmicutes.Clostridia.Clostridiales.Peptostreptococcaceae.Intestinibacter	NRSN2
144614	ENSG00000125841	rs56367061	0.59524103	0.135304376	0.368307211	0.201803285	-0.074840035	0.341973939	0.047359621	0.11200689	0.140190093	0.226171344	0.052281617	0.086875983	0.267752818	0.04150987	0.675111835	0.802575801	Bacteria.Proteobacteria.Betaproteobacteria.Burkholderiales.Alcaligenaceae.Sutterella	NRSN2
144615	ENSG00000125841	rs56367061	0.903415658	0.844961578	0.060852565	0.009995129	0.017695819	-0.048931257	-0.142436832	0.355012849	0.145267958	0.249240103	0.074685048	0.133837018	0.418515744	0.233868537	0.46582318	0.689798639	Bacteria.Actinobacteria.Actinobacteria	NRSN2
144616	ENSG00000125841	rs56367061	0.44750378	0.224412093	0.874296172	0.942996815	-0.114363551	0.282942899	0.013764291	0.009463857	0.149661973	0.230713358	0.086666325	0.131851686	0.23769473	0.065536493	0.756241273	0.92674813	Bacteria.Firmicutes.Bacilli.Lactobacillales.Streptococcaceae.Streptococcus	NRSN2
144617	ENSG00000125841	rs56367061	0.725060868	0.90228249	0.744594993	0.384174331	-0.066234413	-0.054778457	0.025168515	-0.164359007	0.187524315	0.44444444	0.076934269	0.187611402	0.552760253	0.363948338	0.99946547	0.972078348	Bacteria.Firmicutes.Erysipelotrichia.Erysipelotrichales.Erysipelotrichaceae..Clostridium..innocuum.group	NRSN2
144618	ENSG00000125841	rs56367061	0.359312311	0.074584906	0.513182306	0.160274593	-0.133036893	0.476668059	-0.038392863	0.152126088	0.144118114	0.263107716	0.058397226	0.107120733	0.20612399	0.03035498	0.789977512	0.84911336	Bacteria.Firmicutes.Negativicutes.Selenomonadales.Acidaminococcaceae.Phascolarctobacterium	NRSN2
144619	ENSG00000125841	rs56367061	0.541142626	0.240683257	0.950183066	0.972799014	-0.098760008	0.278840273	0.00459907	0.003596416	0.160773803	0.235518883	0.073332959	0.10507377	0.253134323	0.077400482	0.999550314	0.999283125	Bacteria.Proteobacteria.Gammaproteobacteria.Pseudomonadales	NRSN2
144620	ENSG00000125841	rs56367061	0.35538927	0.182432239	0.314914526	0.154380572	-0.124369355	0.29069055	0.057301941	0.138867306	0.133626725	0.215728439	0.056584839	0.096384903	0.154695612	0.046265022	0.934169653	0.990835033	Bacteria.Bacteroidetes.Bacteroidia.Bacteroidales.Porphyromonadaceae.Parabacteroides	NRSN2
144621	ENSG00000125841	rs56367061	0.173670812	0.097384229	0.213065096	0.276206723	-0.255789201	0.432869893	0.108555824	-0.133150757	0.185980046	0.257424403	0.086338352	0.121269839	0.212697305	0.073337948	0.998793879	0.998019463	Bacteria.Firmicutes.Clostridia.Clostridiales.Lachnospiraceae.Blautia	NRSN2
144622	ENSG00000125841	rs56367061	0.408115419	0.202471641	0.288093667	0.150584134	-0.114943605	0.288351983	-0.083459247	0.164115509	0.138066347	0.223990344	0.077930266	0.112843311	0.170464233	0.059509898	0.94614685	0.902865961	Bacteria.Firmicutes.Clostridia.Clostridiales.Lachnospiraceae.Coprococcus.1	NRSN2
144623	ENSG00000125841	rs56367061	0.966745629	0.587266462	0.27289892	0.357708484	-0.006858119	0.144302645	0.088410744	-0.125668316	0.163878755	0.264545456	0.079963826	0.135679333	0.40937116	0.128639647	0.902878705	0.909411107	Bacteria.Firmicutes.Clostridia.Clostridiales.Lachnospiraceae..Eubacterium..eligens.group	NRSN2
144624	ENSG00000125841	rs56367061	0.565685869	0.521462964	0.93527607	0.478284122	-0.092245514	0.173569284	-0.007236081	0.099146328	0.159781601	0.269294097	0.088765782	0.139031346	0.329631898	0.140808897	0.705507474	0.910444892	Bacteria.Firmicutes.Bacilli.Lactobacillales	NRSN2
144625	ENSG00000125841	rs56367061	0.068522338	0.284002296	0.078251424	0.818511442	-0.386344432	0.374986956	-0.183977582	0.043985777	0.20862729	0.347158669	0.102855162	0.190929575	0.153370236	0.161258787	0.732882777	0.999817689	Bacteria.Firmicutes.Clostridia.Clostridiales.Family.XIII.Family.XIII.AD3011.group	NRSN2
144626	ENSG00000125841	rs56367061	0.463922088	0.294140629	0.875213747	0.94042149	-0.111892546	0.27028282	0.013727717	0.010090884	0.151885708	0.255587586	0.087077049	0.134499674	0.236677877	0.075612663	0.764604568	0.955786467	Bacteria.Firmicutes.Bacilli.Lactobacillales.Streptococcaceae	NRSN2
144627	ENSG00000125841	rs56367061	0.142906964	0.019352525	0.194712738	0.033950211	-0.282663939	0.709010808	0.09575513	-0.239001694	0.190638126	0.295748151	0.073091473	0.11035631	0.181841497	0.023820445	0.804476056	0.603959398	Bacteria.Firmicutes.Negativicutes.Selenomonadales.Veillonellaceae	NRSN2
144628	ENSG00000125841	rs56367061	0.412035229	0.301952906	0.693883129	0.906208839	-0.15102588	0.305614707	-0.030264316	0.015094794	0.182940373	0.293748815	0.076556905	0.127624333	0.329822943	0.131408802	0.984457848	0.999911927	Bacteria.Firmicutes.Clostridia.Clostridiales.Ruminococcaceae.Ruminococcus.1	NRSN2
144629	ENSG00000125841	rs56367061	0.453023777	0.209995129	0.83173818	0.960405925	-0.106475514	0.28950099	-0.013700369	-0.004982592	0.141055063	0.228689782	0.064225743	0.099985664	0.178401364	0.051039771	0.898164192	0.991310041	Bacteria.Proteobacteria.Gammaproteobacteria.Pasteurellales.Pasteurellaceae.Haemophilus	NRSN2
144630	ENSG00000125841	rs56367061	0.132310352	0.15258111	0.126994244	0.448034313	-0.234669847	0.327881809	0.102398411	0.074821076	0.153992561	0.226566767	0.06625355	0.098029648	0.108395019	0.065550641	0.790912906	0.994448463	Bacteria.Bacteroidetes.Bacteroidia.Bacteroidales.Porphyromonadaceae	NRSN2
144631	ENSG00000125841	rs56367061	0.219506847	0.012490277	0.342765532	0.021120771	-0.242647149	0.803240311	-0.080552422	0.338461004	0.195743674	0.312751893	0.08429583	0.143277381	0.238458018	0.020657981	0.988161388	0.950695192	Bacteria.Firmicutes.Bacilli.Lactobacillales.Carnobacteriaceae	NRSN2
144632	ENSG00000125841	rs56367061	0.38824493	0.125629053	0.590657403	0.268931941	-0.137290692	0.371351262	0.045868494	-0.132564505	0.158070249	0.239391588	0.084859808	0.118901432	0.231676061	0.053282234	0.997851323	0.952625486	Bacteria.Firmicutes.Clostridia.Clostridiales.Lachnospiraceae.Fusicatenibacter	NRSN2
144633	ENSG00000125841	rs56367061	0.568514617	0.363102865	0.174429045	0.074740276	0.124721443	-0.402454311	0.131801739	-0.378924282	0.217620385	0.43945378	0.096002142	0.20927049	0.560640677	0.227336301	0.968970412	0.998920199	Bacteria.Firmicutes.Clostridia.Clostridiales.Lachnospiraceae..Eubacterium..ventriosum.group	NRSN2
144634	ENSG00000125841	rs56367061	0.429759991	0.974424675	0.859788241	0.029566113	-0.122882359	0.007999097	0.010273716	0.218644832	0.154668947	0.248564327	0.057933887	0.098305971	0.271378077	0.331324906	0.949153628	0.70589413	Bacteria.Proteobacteria.Betaproteobacteria.Burkholderiales.Alcaligenaceae	NRSN2
144635	ENSG00000125841	rs56367061	0.284955081	0.18067088	0.422617077	0.527822614	-0.183836025	0.393095826	-0.060961825	0.083894813	0.170533295	0.290535519	0.07554979	0.132181674	0.232912542	0.075767047	0.835808853	0.926866716	Bacteria.Firmicutes.Clostridia.Clostridiales.Ruminococcaceae.Ruminococcus.2	NRSN2
144636	ENSG00000125841	rs56367061	0.435832925	0.567419013	0.551825575	0.119811377	-0.108466535	0.139840572	0.048467447	-0.226176701	0.138346568	0.243309655	0.081036795	0.1435147	0.200833651	0.105085936	0.99813953	0.866180608	Bacteria.Firmicutes.Clostridia.Clostridiales.Ruminococcaceae.Flavonifractor	NRSN2
144637	ENSG00000125841	rs56367061	0.62216983	0.187564848	0.768440037	0.594637068	-0.080241876	0.394281223	0.022242594	0.077212393	0.162070182	0.296090644	0.075237701	0.144396496	0.380833447	0.088494152	0.912252247	0.99827201	Bacteria.Firmicutes.Clostridia.Clostridiales.Ruminococcaceae..Eubacterium..coprostanoligenes.group	NRSN2
144638	ENSG00000125841	rs56367061	0.113230601	0.405238839	0.113166526	0.833595481	-0.287549152	0.260183093	-0.157989197	-0.042189983	0.179139107	0.31060302	0.098407233	0.20002337	0.151681898	0.158460812	0.679904646	0.994506574	Bacteria.Firmicutes.Clostridia.Clostridiales.Family.XIII	NRSN2
144639	ENSG00000125841	rs56367061	0.197709134	0.225670032	0.269282379	0.705881893	-0.239379541	0.359532925	-0.077606624	0.04365514	0.183966175	0.293970663	0.069659357	0.1151758	0.218862677	0.117108658	0.847533265	0.929363147	Bacteria.Firmicutes.Clostridia.Clostridiales.Lachnospiraceae.Lachnospiraceae.UCG.010	NRSN2
144640	ENSG00000125841	rs56367061	0.679611777	0.395593054	0.728782221	0.774536196	-0.071490551	0.238236836	0.020025485	-0.027606673	0.172337025	0.278609215	0.057507916	0.095981996	0.420692473	0.195788863	0.999614985	0.99936283	Bacteria.Firmicutes.Clostridia.Clostridiales.Lachnospiraceae.Tyzzerella.4	NRSN2
144641	ENSG00000125841	rs56367061	0.90859803	0.479715366	0.300884004	0.541460377	0.021140528	0.188645775	0.132069398	-0.107079335	0.183434202	0.26540092	0.126658963	0.174454436	0.468290939	0.193989287	0.895041503	0.989731238	Bacteria.Actinobacteria.Coriobacteriia.Coriobacteriales.Coriobacteriaceae	NRSN2
144642	ENSG00000125841	rs56367061	0.264092456	0.096031826	0.279728363	0.230269698	-0.168127996	0.449231665	-0.072325962	0.171650498	0.149266793	0.266050872	0.066361264	0.141759914	0.16610905	0.026117857	0.999417824	0.992029874	Bacteria.Firmicutes.Clostridia.Clostridiales.Christensenellaceae.Christensenellaceae.R.7.group	NRSN2
144643	ENSG00000125841	rs56367061	0.140763144	0.598530421	0.207499981	0.889944929	-0.362016497	0.213851055	-0.151625945	-0.026878026	0.242824409	0.404200233	0.119113417	0.193493561	0.306768454	0.351936967	0.887582145	0.999148231	Bacteria.Firmicutes.Clostridia.Clostridiales.Ruminococcaceae.Anaerotruncus	NRSN2
144644	ENSG00000125841	rs56367061	0.753137543	0.662187142	0.8467835	0.813309364	-0.26134118	0.600167957	0.026945301	-0.055065386	0.827506811	1.367521568	0.138904093	0.232240004	0.999415694	0.872771819	0.990344402	0.975969954	Bacteria.Firmicutes	NRSN2
144645	ENSG00000125841	rs56367061	0.223828198	0.082846293	0.288624722	0.190937644	-0.214292673	0.454009302	0.078629878	-0.154097346	0.174512973	0.257792627	0.073502444	0.116618604	0.19615825	0.04198582	0.99786128	0.999462671	Bacteria.Firmicutes.Clostridia.Clostridiales.Lachnospiraceae.Anaerostipes	NRSN2
144646	ENSG00000125841	rs56367061	0.802701316	0.497247896	0.817976369	0.980185144	-0.059752407	0.266447479	0.019999534	-0.00407026	0.238189786	0.390341427	0.08655238	0.163260333	0.646180714	0.297421268	0.996483139	0.902624466	Bacteria.Bacteroidetes.Bacteroidia.Bacteroidales.Porphyromonadaceae.Butyricimonas	NRSN2
144647	ENSG00000125841	rs56367061	0.72397586	0.859439321	0.918114366	0.857254882	-0.146454626	0.139954543	0.007852824	0.02592433	0.412944975	0.787229076	0.076090631	0.143565811	0.906199841	0.745554191	0.998912436	0.995383189	Bacteria.Bacteroidetes.Bacteroidia.Bacteroidales	NRSN2
144648	ENSG00000125841	rs56367061	0.866254002	0.578953122	0.352229744	0.489543506	0.034852029	0.15558556	0.067576965	-0.071011845	0.206132345	0.278989741	0.072128858	0.10218678	0.543931703	0.299882323	0.999586829	0.996426659	Bacteria.Firmicutes.Negativicutes.Selenomonadales.Veillonellaceae.Megasphaera	NRSN2
144649	ENSG00000125841	rs56367061	0.724079905	0.85955098	0.918234165	0.85713586	-0.146396171	0.139841715	0.007841202	0.025945875	0.412942595	0.787226512	0.076089744	0.143564094	0.907849349	0.746381109	0.998947111	0.995399427	Bacteria.Bacteroidetes	NRSN2
144650	ENSG00000125841	rs56367061	0.872526166	0.670421475	0.373136845	0.516042442	0.033407789	0.131923924	0.08112023	-0.089741263	0.207404843	0.308608622	0.090465036	0.13743506	0.555734369	0.29981052	0.853057071	0.908416907	Bacteria.Firmicutes.Clostridia.Clostridiales.Lachnospiraceae..Eubacterium..xylanophilum.group	NRSN2
144651	ENSG00000125841	rs56367061	0.780613038	0.768117974	0.047539661	0.219278048	0.043174967	0.092022108	0.159239801	-0.179958923	0.154383844	0.310828232	0.078865915	0.145100155	0.458898894	0.218622948	0.656432704	0.961152204	Bacteria.Bacteroidetes.Bacteroidia.Bacteroidales.Porphyromonadaceae.Odoribacter	NRSN2
144652	ENSG00000125841	rs56367061	0.685300809	0.890817947	0.802848959	0.250945557	-0.070734438	0.041879432	-0.021104936	0.172879387	0.173780588	0.303914362	0.084194532	0.149262143	0.428323223	0.291458351	0.812989777	0.982679299	Bacteria.Firmicutes.Bacilli	NRSN2
144653	ENSG00000125841	rs56367061	0.50183264	0.187543642	0.425258118	0.804759896	-0.093841554	0.30232524	-0.057273397	-0.028363705	0.138958958	0.22702404	0.07138638	0.114283355	0.214750876	0.057552439	0.616154582	0.99068874	Bacteria.Firmicutes.Negativicutes.Selenomonadales.Veillonellaceae.Veillonella	NRSN2
144654	ENSG00000125841	rs56367061	0.503081755	0.150831083	0.84333107	0.371131748	-0.141414155	0.599650382	0.017129198	-0.140732646	0.210018755	0.412563818	0.086330589	0.156283893	0.515800716	0.148717389	0.997570438	0.97294588	Bacteria.Firmicutes.Clostridia.Clostridiales.Lachnospiraceae.Lachnospiraceae.UCG.008	NRSN2
144655	ENSG00000125841	rs56367061	0.321811029	0.292569621	0.50464399	0.855695202	-0.186711504	0.290905262	-0.055988366	-0.024081271	0.187041534	0.274187427	0.083456277	0.131901705	0.273119068	0.116842831	0.933918569	0.998264076	Bacteria.Firmicutes.Clostridia.Clostridiales.Ruminococcaceae.Ruminococcaceae.UCG.003	NRSN2
144656	ENSG00000125841	rs56367061	0.664007357	0.506349699	0.872865848	0.53830272	-0.088075578	0.185845905	0.012948658	-0.071769091	0.201846459	0.278138087	0.08060555	0.116016754	0.523552576	0.251054074	0.997152221	0.990360691	Bacteria.Firmicutes.Clostridia.Clostridiales.Family.XI	NRSN2
144657	ENSG00000125841	rs56367061	0.417683351	0.191553266	0.716722728	0.615025221	-0.142169277	0.354565893	-0.025048682	0.059294057	0.174320288	0.268707506	0.068739133	0.117342196	0.243992832	0.081840034	0.999305535	0.99123855	Bacteria.Proteobacteria.Gammaproteobacteria.Pseudomonadales.Pseudomonadaceae.Pseudomonas	NRSN2
144658	ENSG00000125841	rs56367061	0.330111595	0.343405546	0.52487632	0.798696715	-0.197526032	0.337265085	-0.056274862	0.037962352	0.20132505	0.353409942	0.088033376	0.148252519	0.339274254	0.22715188	0.966546108	0.977119166	Bacteria.Firmicutes.Clostridia.Clostridiales.Ruminococcaceae.Ruminiclostridium.6	NRSN2
144659	ENSG00000125841	rs56367061	0.298278707	0.124194473	0.406550581	0.337490079	-0.163622561	0.420618196	-0.065850461	0.141547768	0.156068914	0.270103736	0.078832496	0.146505188	0.185553512	0.052718674	0.998173674	0.991886968	Bacteria.Firmicutes.Bacilli.Bacillales	NRSN2
144660	ENSG00000125841	rs56367061	0.455296591	0.41123922	0.591322791	0.675442309	-0.325275024	0.536767036	0.049284627	-0.057999915	0.433097959	0.649084115	0.091343866	0.137911012	0.836645144	0.616303008	0.956359196	0.939156644	Bacteria.Firmicutes.Clostridia.Clostridiales.Ruminococcaceae	NRSN2
144661	ENSG00000125841	rs56367061	0.020356817	0.008000653	0.013075099	0.007364545	-0.473094079	0.698858125	-0.193361507	0.302006378	0.199021973	0.255515191	0.075804947	0.109208481	0.069785989	0.011233502	0.869808341	0.986978786	Bacteria.Actinobacteria.Actinobacteria.Micrococcales	NRSN2
144662	ENSG00000125841	rs56367061	0.292858403	0.25491242	0.351618732	0.62731344	-0.160628054	0.341394871	-0.063239802	0.063697211	0.15148841	0.297255766	0.067413396	0.130582631	0.18288056	0.090521975	0.998970432	0.998994847	Bacteria.Firmicutes.Erysipelotrichia.Erysipelotrichales.Erysipelotrichaceae.Erysipelatoclostridium	NRSN2
144663	ENSG00000125841	rs56367061	0.519327425	0.16189295	0.573839353	0.649949467	-0.090424257	0.326204816	-0.035228492	-0.048525148	0.139575264	0.230602283	0.062326852	0.106435213	0.197764534	0.0537654	0.996033175	0.963662326	Bacteria.Firmicutes.Clostridia.Clostridiales.Lachnospiraceae.Lachnospiraceae.NK4A136.group	NRSN2
144664	ENSG00000125841	rs56367061	0.4759515	0.213315229	0.741397385	0.652580405	-0.100465076	0.290030922	-0.018849564	0.042060481	0.140133822	0.230799624	0.056879738	0.093005178	0.200917471	0.066135036	0.991221324	0.991974206	Bacteria.Proteobacteria.Betaproteobacteria.Burkholderiales.Alcaligenaceae.Parasutterella	NRSN2
144665	ENSG00000125841	rs56367061	0.54349514	0.12066719	0.865208073	0.278535739	-0.110311419	0.399884426	0.014615619	-0.134642501	0.180630888	0.254333784	0.085766764	0.123229758	0.328386875	0.058903986	0.993501001	0.858594689	Bacteria.Firmicutes.Erysipelotrichia.Erysipelotrichales	NRSN2
144666	ENSG00000125841	rs56367061	0.399682319	0.664627612	0.785217458	0.018490187	-0.140549104	-0.117320496	0.017247538	0.262380598	0.165805307	0.269398728	0.063030523	0.108623729	0.301086918	0.259902947	0.972171005	0.645027743	Bacteria.Proteobacteria.Betaproteobacteria.Burkholderiales	NRSN2
144667	ENSG00000125841	rs56367061	0.674099319	0.340286026	0.200576223	0.937597136	0.084852758	0.338971706	0.13805008	0.013770414	0.200878095	0.352894567	0.106781041	0.175220097	0.468824551	0.178842034	0.998330087	0.999834196	Bacteria.Actinobacteria.Coriobacteriia.Coriobacteriales.Coriobacteriaceae.Collinsella	NRSN2
144668	ENSG00000125841	rs56367061	0.443711951	0.205170084	0.323459807	0.021108715	-0.103569947	0.278608529	0.051856772	-0.213286219	0.134407048	0.217733011	0.052127072	0.090279572	0.168007421	0.052625621	0.937508231	0.671208344	Bacteria.Firmicutes.Negativicutes.Selenomonadales.Veillonellaceae.Dialister	NRSN2
144669	ENSG00000125841	rs56367061	0.336485804	0.233528539	0.264440912	0.972830794	-0.135390041	0.271304147	-0.065592154	-0.003073984	0.139838784	0.225647132	0.058276692	0.089915346	0.172458645	0.055971865	0.702120742	0.894721361	Bacteria.Fusobacteria.Fusobacteriia.Fusobacteriales.Fusobacteriaceae.Fusobacterium	NRSN2
144670	ENSG00000125841	rs56367061	0.471053568	0.169047499	0.794848635	0.169071546	-0.104228729	0.313289926	0.019351786	-0.158731697	0.143776414	0.225306979	0.074123855	0.114160728	0.228747546	0.043612612	0.907465165	0.968741411	Bacteria.Firmicutes.Clostridia.Clostridiales.Lachnospiraceae..Eubacterium..hallii.group	NRSN2
144671	ENSG00000125841	rs56367061	0.913991694	0.418515716	0.482393903	0.656448617	-0.01990877	0.215203275	0.100153649	-0.086363646	0.18362682	0.264345266	0.141770003	0.19327353	0.454666543	0.173397788	0.865982109	0.994989321	Bacteria.Actinobacteria.Coriobacteriia.Coriobacteriales	NRSN2
144672	ENSG00000125841	rs56367061	0.533183459	0.581691559	0.919281795	0.773178023	-0.119500095	0.199007685	-0.00777945	-0.048074203	0.190758917	0.359448916	0.076473795	0.16611346	0.349239091	0.292355166	0.998201428	0.99782309	Bacteria.Firmicutes.Bacilli.Bacillales.Staphylococcaceae.Staphylococcus	NRSN2
144673	ENSG00000125841	rs56367061	0.862868597	0.702475715	0.984663738	0.871755652	-0.115503116	0.481785622	0.002233407	-0.035390748	0.66611211	1.255815632	0.115748707	0.218383827	0.987348183	0.776518996	0.996576058	0.876064131	Bacteria.Firmicutes.Clostridia.Clostridiales	NRSN2
144674	ENSG00000125841	rs56367061	0.479751278	0.28999636	0.380685639	0.524857766	-0.097507732	0.239983812	0.058288804	0.067863076	0.137192394	0.224978987	0.066046312	0.106156589	0.192753895	0.06427999	0.998880039	0.973683303	Bacteria.Proteobacteria.Deltaproteobacteria.Desulfovibrionales.Desulfovibrionaceae.Bilophila	NRSN2
144675	ENSG00000125841	rs56367061	0.846101338	0.496874864	0.570473651	0.741764647	-0.035920097	0.212144092	0.052045385	-0.051453079	0.184338197	0.310517529	0.091274607	0.155492072	0.501565313	0.205811811	0.988805145	0.994553009	Bacteria.Firmicutes.Clostridia.Clostridiales.Ruminococcaceae.Ruminiclostridium.9	NRSN2
144676	ENSG00000125841	rs56367061	0.106363092	0.04780905	0.10752714	0.102258845	-0.290476758	0.533788105	-0.141996031	0.213789245	0.177430466	0.264696711	0.08702881	0.129019065	0.124703325	0.029643299	0.883230664	0.767785169	Bacteria.Firmicutes.Clostridia.Clostridiales.Ruminococcaceae.Ruminococcaceae.UCG.005	NRSN2
144677	ENSG00000125841	rs56367061	0.459848454	0.400032639	0.667310254	0.749271153	-0.210149994	0.41702727	0.034575826	-0.044591152	0.282669112	0.492333479	0.080077836	0.138939925	0.6537371	0.407506229	0.865434427	0.910727368	Bacteria.Firmicutes.Clostridia.Clostridiales.Lachnospiraceae..Eubacterium..rectale.group	NRSN2
144678	ENSG00000125841	rs56367061	0.761351238	0.363717788	0.759186256	0.879297036	-0.060590238	0.325313648	0.027274432	0.025406722	0.198678266	0.355679641	0.088604229	0.166655981	0.517177814	0.175391504	0.998768023	0.999934415	Bacteria.Firmicutes.Clostridia.Clostridiales.Ruminococcaceae.Ruminococcaceae.NK4A214.group	NRSN2
144679	ENSG00000125841	rs56367061	0.18552704	0.376498244	0.274147176	0.87279097	-0.287771773	0.316452392	-0.087334063	0.021038573	0.215095254	0.355414339	0.079197705	0.130887595	0.296579314	0.229571551	0.996423631	0.976588979	Bacteria.Bacteroidetes.Bacteroidia.Bacteroidales.Prevotellaceae.Prevotella.7	NRSN2
144680	ENSG00000125841	rs56367061	0.604537853	0.130779385	0.993736124	0.318045657	-0.091485657	0.386177962	0.000653966	-0.122730334	0.175804402	0.252392886	0.08298555	0.121987166	0.323972369	0.051699173	0.999789515	0.883840942	Bacteria.Firmicutes.Erysipelotrichia.Erysipelotrichales.Erysipelotrichaceae	NRSN2
144681	ENSG00000125841	rs56367061	0.427600936	0.259200979	0.387813828	0.806946113	-0.111277057	0.261723109	-0.067263252	0.029993775	0.139405059	0.229968697	0.077373118	0.12224852	0.203770524	0.063991133	0.688330278	0.976188021	Bacteria.Actinobacteria.Actinobacteria.Bifidobacteriales.Bifidobacteriaceae.Bifidobacterium	NRSN2
144682	ENSG00000125841	rs56367061	0.421980388	0.209005997	0.127861965	0.007314961	0.187472459	-0.427285638	0.13553659	-0.364972353	0.232013861	0.336791219	0.087898262	0.131860157	0.444958944	0.165291764	0.607066775	0.533298667	Bacteria.Firmicutes.Erysipelotrichia.Erysipelotrichales.Erysipelotrichaceae.Faecalitalea	NRSN2
144683	ENSG00000125841	rs56367061	0.504793891	0.263900765	0.988881402	0.165949785	-0.09229709	0.250813563	-0.001349322	-0.211336038	0.137626648	0.222586187	0.096459804	0.15086507	0.162547105	0.059013918	0.982318804	0.956901174	Bacteria.Firmicutes.Clostridia.Clostridiales.Ruminococcaceae.Ruminiclostridium.5	NRSN2
144684	ENSG00000125841	rs56367061	0.68155858	0.293680945	0.737962537	0.906880117	-0.070765068	0.29897838	0.019412718	0.011884521	0.17169364	0.282451634	0.057781859	0.101209706	0.353236541	0.124858186	0.998735039	0.999709092	Bacteria.Bacteroidetes.Bacteroidia.Bacteroidales.Prevotellaceae.Prevotella.9	NRSN2
144685	ENSG00000125841	rs56367061	0.208945133	0.026037664	0.266292968	0.039782708	-0.240396532	0.631777562	-0.081043068	0.235793851	0.189457544	0.277466626	0.0722866	0.112416376	0.26689055	0.03170847	0.999814869	0.907533519	Bacteria.Actinobacteria.Actinobacteria.Corynebacteriales.Corynebacteriaceae	NRSN2
144686	ENSG00000125841	rs56367061	0.266702911	0.135038246	0.375452836	0.293810393	-0.375472464	0.757536399	0.103136198	-0.188811552	0.335193696	0.500664756	0.11557952	0.178422781	0.668923012	0.275025403	0.99967607	0.999141757	Bacteria.Firmicutes.Negativicutes.Selenomonadales	NRSN2
144687	ENSG00000125841	rs56367061	0.271767936	0.096717767	0.296481519	0.232439274	-0.165012292	0.447568135	-0.070491639	0.173779692	0.148891869	0.265623857	0.066985651	0.144194602	0.167537072	0.026782632	0.999989953	0.990613401	Bacteria.Firmicutes.Clostridia.Clostridiales.Christensenellaceae	NRSN2
144688	ENSG00000125841	rs56367061	0.335627289	0.198098833	0.158751902	0.565595969	-0.135658732	0.303491685	0.095923697	-0.064032734	0.139865836	0.233442501	0.067295652	0.110887564	0.16785158	0.051817243	0.88069071	0.950247739	Bacteria.Proteobacteria.Deltaproteobacteria	NRSN2
144689	ENSG00000125841	rs56367061	0.315371675	0.191281064	0.468493905	0.48054729	-0.259963802	0.506505641	-0.065798748	0.10237324	0.256954986	0.383616622	0.090241219	0.144300483	0.498980525	0.209019189	0.998986731	0.998377846	Bacteria.Firmicutes.Clostridia.Clostridiales.Family.XI.Anaerococcus	NRSN2
144690	ENSG00000125841	rs56367061	0.427657318	0.259021636	0.387912122	0.806318895	-0.111263994	0.261804237	-0.067246003	0.030089188	0.139405785	0.229952542	0.07736939	0.122232053	0.20327125	0.063979144	0.687770646	0.977540482	Bacteria.Actinobacteria.Actinobacteria.Bifidobacteriales.Bifidobacteriaceae	NRSN2
144691	ENSG00000125841	rs56367061	0.370944287	0.210242607	0.217410211	0.639950434	-0.12582173	0.293818361	0.083927034	-0.051252832	0.139670212	0.232227793	0.067392888	0.109063631	0.158069026	0.053242547	0.972085394	0.961745829	Bacteria.Proteobacteria.Deltaproteobacteria.Desulfovibrionales.Desulfovibrionaceae	NRSN2
144692	ENSG00000125841	rs56367061	0.208402143	0.094147854	0.13317846	0.11123614	-0.190628558	0.392045762	0.094234486	-0.16419861	0.15005389	0.230836301	0.061978666	0.101715783	0.148980991	0.036664077	0.997528932	0.993985312	Bacteria.Bacteroidetes.Bacteroidia.Bacteroidales.Rikenellaceae.Alistipes	NRSN2
144693	ENSG00000125841	rs56367061	0.613530102	0.260311922	0.534282986	0.068752135	-0.071204949	0.254630441	0.045779056	-0.205286428	0.140318922	0.224263892	0.0732747	0.11094975	0.249825392	0.069625921	0.999334555	0.964883497	Bacteria.Firmicutes.Erysipelotrichia.Erysipelotrichales.Erysipelotrichaceae.Erysipelotrichaceae.UCG.003	NRSN2
144694	ENSG00000125841	rs56367061	0.318222215	0.08427342	0.477934884	0.216975539	-0.159970324	0.51711708	-0.040310419	0.149122598	0.159060119	0.295016915	0.056481659	0.119630062	0.234044954	0.048176612	0.937318069	0.997412515	Bacteria.Proteobacteria.Gammaproteobacteria.Enterobacteriales.Enterobacteriaceae.Citrobacter	NRSN2
144695	ENSG00000125841	rs56367061	0.38060759	0.1372168	0.591206448	0.396695729	-0.15598672	0.390991877	0.037019317	-0.091645604	0.176717463	0.259877169	0.068589842	0.107428033	0.279409421	0.06979141	0.99514452	0.969189617	Bacteria.Firmicutes.Clostridia.Clostridiales.Ruminococcaceae.Subdoligranulum	NRSN2
144696	ENSG00000125841	rs56367061	0.040200415	0.014409317	0.040640618	0.026149137	-0.47372414	0.69343561	-0.174080972	0.260812892	0.226341693	0.275904812	0.083363522	0.114633618	0.155016218	0.027881896	0.999028109	0.997798285	Bacteria.Actinobacteria.Actinobacteria.Micrococcales.Micrococcaceae	NRSN2
144697	ENSG00000125841	rs56367061	0.496537838	0.374544051	0.849579874	0.602331976	-0.097613934	0.223556479	0.012501048	-0.060292875	0.142766321	0.250049287	0.065656652	0.115157452	0.25723356	0.092570838	0.846530445	0.906418779	Bacteria.Firmicutes.Clostridia.Clostridiales.Lachnospiraceae.Lachnospira	NRSN2
144698	ENSG00000125841	rs56367061	0.811911157	0.396627411	0.562329939	0.940120834	-0.04262198	0.266471889	-0.031591012	0.006966423	0.178397454	0.312315979	0.054249523	0.092387146	0.519657562	0.164948337	0.967966333	0.966444609	Bacteria.Proteobacteria.Gammaproteobacteria.Enterobacteriales.Enterobacteriaceae	NRSN2
144699	ENSG00000125841	rs56367061	0.439791917	0.221638267	0.640079961	0.740856409	-0.109286481	0.282728516	0.037458645	-0.042877609	0.1406077	0.229145194	0.079741169	0.129105498	0.186738858	0.057172023	0.997048205	0.999513539	Bacteria.Firmicutes.Clostridia.Clostridiales.Lachnospiraceae.Dorea	NRSN2
144700	ENSG00000125841	rs56367061	0.467911779	0.260853208	0.776790112	0.639947441	-0.102784958	0.262156271	0.01600102	-0.042717576	0.140781747	0.231157064	0.056209484	0.09090019	0.186621192	0.080159874	0.99994518	0.999865593	Bacteria.Bacteroidetes.Bacteroidia.Bacteroidales.Prevotellaceae	NRSN2
144701	ENSG00000125841	rs56367061	0.554904569	0.271886532	0.800665878	0.553375266	-0.165545086	0.536486932	0.024015151	-0.097362364	0.278950992	0.484197191	0.094732386	0.163426341	0.666342206	0.29417974	0.996108676	0.998781139	Bacteria.Firmicutes.Clostridia.Clostridiales.Lachnospiraceae..Ruminococcus..gnavus.group	NRSN2
144702	ENSG00000125841	rs56367061	0.417068865	0.334148164	0.840058587	0.55326551	-0.125198686	0.233345567	0.012592086	0.06097866	0.153308439	0.239841818	0.062147577	0.102326557	0.255342853	0.10665731	0.952206669	0.917538928	Bacteria.Firmicutes.Clostridia.Clostridiales.Lachnospiraceae.Roseburia	NRSN2
144703	ENSG00000125841	rs56367061	0.819335058	0.232239805	0.184832381	0.869904891	-0.033448461	0.277645811	-0.101489881	0.018695567	0.145863997	0.230278599	0.075737276	0.113707797	0.306597047	0.069982876	0.881561814	0.923417145	Bacteria.Firmicutes.Clostridia.Clostridiales.Lachnospiraceaencultured	NRSN2
144704	ENSG00000125841	rs56367061	0.441357636	0.305548284	0.292469883	0.871668504	-0.106977307	0.238464637	-0.067290372	-0.017583821	0.138111182	0.230930394	0.063410091	0.108429219	0.180383549	0.066686024	0.996546716	0.99835739	Bacteria.Firmicutes.Clostridia.Clostridiales.Ruminococcaceae.Ruminococcaceae.UCG.002	NRSN2
144705	ENSG00000125841	rs56367061	0.968615953	0.309189243	0.555013075	0.679298943	0.009176246	0.413342945	0.04692368	0.062509724	0.232346739	0.40333186	0.079090275	0.150531758	0.557375334	0.27108205	0.685753507	0.859553888	Bacteria.Firmicutes.Erysipelotrichia.Erysipelotrichales.Erysipelotrichaceae.Holdemanella	NRSN2
144706	ENSG00000125841	rs56367061	0.454214838	0.211958526	0.84852593	0.983456818	-0.106094375	0.288785647	-0.012330339	-0.002123547	0.140922961	0.229119907	0.064303889	0.102024862	0.183340224	0.050176788	0.880102083	0.943407736	Bacteria.Proteobacteria.Gammaproteobacteria.Pasteurellales.Pasteurellaceae	NRSN2
144707	ENSG00000125841	rs56367061	0.282216579	0.610028775	0.43870983	0.76806298	-0.256240875	0.194677912	-0.066186168	-0.041834026	0.23633884	0.379877136	0.084952897	0.14127062	0.420219882	0.387662759	0.999437234	0.997643724	Bacteria.Proteobacteria.Betaproteobacteria.Neisseriales.Neisseriaceae	NRSN2
144708	ENSG00000125841	rs56367061	0.259324433	0.014857009	0.416854024	0.025644782	-0.222652159	0.782917793	-0.067540567	0.325323315	0.195689359	0.312986275	0.08266653	0.142484628	0.25593039	0.024817654	0.963485106	0.971945944	Bacteria.Firmicutes.Bacilli.Lactobacillales.Carnobacteriaceae.Granulicatella	NRSN2
144709	ENSG00000125841	rs56367061	0.370593328	0.844922251	0.683642125	0.153512068	-0.141977206	0.052749267	-0.022808147	-0.152628521	0.157487555	0.268618787	0.055724268	0.10570956	0.255389505	0.302544102	0.907841947	0.681702371	Bacteria.Firmicutes.Clostridia.Clostridiales.Lachnospiraceae.Tyzzerella	NRSN2
144710	ENSG00000125841	rs56367061	0.863713585	0.535884543	0.28868465	0.056591542	0.031971031	-0.208148762	0.093381116	-0.360163295	0.185533324	0.334479569	0.087302701	0.185602579	0.48174475	0.196795291	0.999550585	0.775714432	Bacteria.Firmicutes.Clostridia.Clostridiales.Lachnospiraceae.Lachnospiraceae.ND3007.group	NRSN2
144711	ENSG00000125841	rs56367061	0.694035498	0.564980598	0.86287846	0.068419079	-0.08204362	-0.197655881	0.012781226	-0.240293935	0.207647315	0.34174453	0.073715311	0.129709845	0.569820054	0.321775462	0.984987993	0.971423926	Bacteria.Proteobacteria.Deltaproteobacteria.Desulfovibrionales.Desulfovibrionaceae.Desulfovibrio	NRSN2
144712	ENSG00000125841	rs56367061	0.435670746	0.610894338	0.852939827	0.041275116	-0.134651778	-0.151526462	0.012047358	0.24861075	0.171684285	0.296394423	0.064737128	0.119440923	0.372509054	0.224690887	0.971682351	0.794257326	Bacteria.Proteobacteria.Betaproteobacteria	NRSN2
144713	ENSG00000125841	rs56367061	0.571384233	0.185333534	0.311427225	0.88031913	-0.080135619	0.333459068	0.080827985	0.022066807	0.140871397	0.249133114	0.079238888	0.145993624	0.250451387	0.042250527	0.764965932	0.999116829	Bacteria.Firmicutes.Clostridia.Clostridiales.Ruminococcaceaencultured	NRSN2
144714	ENSG00000125841	rs56367061	0.921650379	0.462522436	0.366799172	0.573938773	-0.016727276	0.198070932	0.062004605	-0.058104503	0.169421152	0.268022791	0.068232162	0.102826233	0.410005667	0.172760497	0.995652601	0.993943049	Bacteria.Firmicutes.Clostridia.Clostridiales.Clostridiaceae.1	NRSN2
144715	ENSG00000125841	rs56367061	0.538113205	0.288495814	0.904668156	0.711125532	-0.096151385	0.256760437	0.007028405	-0.035794439	0.155358738	0.239952443	0.0584592	0.096235901	0.222942349	0.07922098	0.99894297	0.998882343	Bacteria.Verrucomicrobia.Verrucomicrobiae.Verrucomicrobiales.Verrucomicrobiaceae.Akkermansia	NRSN2
144716	ENSG00000125841	rs56367061	0.723610366	0.386365819	0.182452588	0.010621977	0.062456482	-0.259922657	-0.130010614	0.421968765	0.1758599	0.298074072	0.09648855	0.160460114	0.464885173	0.149480657	0.925664213	0.947020165	Bacteria.Actinobacteria	NRSN2
144717	ENSG00000125851	rs6044845	0.206037039	0.014292693	0.315432023	0.097038741	-0.199167464	0.63118272	-0.062890008	0.17458011	0.155951317	0.250821534	0.062169932	0.103712002	0.257015914	0.02408212	0.815783163	0.760841365	Bacteria.Firmicutes.Clostridia.Clostridiales.Ruminococcaceae.Ruminococcaceae.UCG.014	PCSK2
144718	ENSG00000125851	rs6044845	0.704513364	0.518148903	0.769724876	0.460803418	-0.05206224	0.188466117	-0.014808096	0.075502695	0.136688293	0.290087303	0.050377661	0.101774713	0.433410042	0.236607053	0.949083102	0.861488079	Bacteria.Firmicutes.Negativicutes.Selenomonadales.Veillonellaceae	PCSK2
144719	ENSG00000125851	rs6044845	0.585725531	0.107267894	0.42230683	0.679824965	-0.058980624	0.326059641	0.035153828	-0.036206074	0.107682089	0.199690398	0.043536758	0.087340938	0.245588808	0.036514835	0.679257835	0.988943773	Bacteria.Firmicutes.Negativicutes.Selenomonadales.Acidaminococcaceae	PCSK2
144720	ENSG00000125851	rs6044845	0.900761745	0.256050525	0.351603785	0.991370177	0.018451198	0.37093886	0.057169175	0.00149216	0.147397602	0.323761975	0.060940226	0.137435825	0.606683356	0.162514332	0.99946547	0.976061964	Bacteria.Firmicutes.Erysipelotrichia.Erysipelotrichales.Erysipelotrichaceae..Clostridium..innocuum.group	PCSK2
144721	ENSG00000125851	rs6044845	0.993011495	0.089499705	0.094807686	0.891812556	-0.0009858	0.34526226	0.093311376	0.013257265	0.11212282	0.200338704	0.055054139	0.097096631	0.381175821	0.035639196	0.757995246	0.997196001	Bacteria.Firmicutes.Clostridia.Clostridiales.Peptostreptococcaceae.Intestinibacter	PCSK2
144722	ENSG00000125851	rs6044845	0.972649696	0.225551685	0.401891139	0.931668761	0.004991319	0.377933104	0.058547242	0.013909735	0.145031136	0.308935802	0.069394395	0.161603415	0.576900805	0.131827313	0.999274386	0.999563655	Bacteria.Firmicutes.Clostridia.Clostridiales.Ruminococcaceae.Ruminococcaceae.UCG.013	PCSK2
144723	ENSG00000125851	rs6044845	0.9288495	0.622416893	0.891252205	0.86113176	-0.033261021	0.262321214	-0.011706564	0.024680439	0.371075836	0.530205515	0.085294654	0.140534785	0.847925039	0.687129283	0.932217746	0.99665811	Bacteria.Proteobacteria	PCSK2
144724	ENSG00000125851	rs6044845	0.791693415	0.067526291	0.064318001	0.820183064	-0.027776693	0.356301475	0.102731048	0.022780356	0.104744564	0.191691764	0.054601193	0.099818795	0.320426206	0.020365291	0.505877234	0.898920655	Bacteria.Firmicutes.Clostridia.Clostridiales.Peptostreptococcaceae	PCSK2
144725	ENSG00000125851	rs6044845	0.907862698	0.790401547	0.418447563	0.150712467	0.019420216	-0.096850815	0.047736862	-0.193133406	0.167156318	0.362914207	0.058629016	0.132837985	0.543798669	0.455602442	0.628058859	0.674058465	Bacteria.Firmicutes.Erysipelotrichia.Erysipelotrichales.Erysipelotrichaceae.Holdemanella	PCSK2
144726	ENSG00000125851	rs6044845	0.872622043	0.183926164	0.202338505	0.214560089	-0.01829529	0.265366855	0.055777005	-0.098223187	0.113668493	0.197617197	0.043314355	0.078378868	0.298640987	0.057312327	0.998409995	0.996467843	Bacteria.Verrucomicrobia	PCSK2
144727	ENSG00000125851	rs6044845	0.197918078	0.059150977	0.272062584	0.681361186	-0.171497702	0.424645804	0.048109843	-0.034199623	0.131860341	0.221142535	0.04343682	0.082922326	0.19418591	0.039291719	0.998302481	0.99762474	Bacteria.Proteobacteria.Gammaproteobacteria.Enterobacteriales.Enterobacteriaceae.Escherichia.Shigella	PCSK2
144728	ENSG00000125851	rs6044845	0.424198348	0.088337742	0.954982325	0.65951488	-0.08412084	0.334485742	0.003051879	0.046123542	0.104608606	0.193365111	0.053857161	0.104214574	0.174576237	0.031179044	0.99795231	0.941688481	Bacteria.Firmicutes.Clostridia.Clostridiales.Lachnospiraceae.Coprococcus.1	PCSK2
144729	ENSG00000125851	rs6044845	0.617833039	0.053693173	0.622252735	0.459471145	-0.056881355	0.50955322	0.024796888	0.086099277	0.113469326	0.259389872	0.050095974	0.115712928	0.282656458	0.029188782	0.998970432	0.998994847	Bacteria.Firmicutes.Erysipelotrichia.Erysipelotrichales.Erysipelotrichaceae.Erysipelatoclostridium	PCSK2
144730	ENSG00000125851	rs6044845	0.309052274	0.134841346	0.4850199	0.810436717	-0.184856074	0.428855849	0.034931859	-0.023405173	0.180327433	0.283290459	0.049745888	0.097187171	0.374568824	0.113383636	0.834313811	0.995251343	Bacteria.Proteobacteria.Gammaproteobacteria	PCSK2
144731	ENSG00000125851	rs6044845	0.106417922	0.545325318	0.052187584	0.188932421	0.54994775	-0.306836242	-0.1186709	0.130483343	0.335975536	0.504729409	0.060016804	0.098296027	0.827576509	0.662429394	0.998947111	0.981145089	Bacteria.Bacteroidetes	PCSK2
144732	ENSG00000125851	rs6044845	0.417158192	0.069648207	0.695702837	0.701246411	-0.086564269	0.353979104	0.019840651	0.039447622	0.106020209	0.19194561	0.050505543	0.102378787	0.189507192	0.026576309	0.715196454	0.986229865	Bacteria.Firmicutes.Negativicutes.Selenomonadales.Veillonellaceae.Veillonella	PCSK2
144733	ENSG00000125851	rs6044845	0.932707039	0.053074768	0.397776043	0.316952486	-0.011175379	0.437985022	0.048855903	0.10697444	0.131843906	0.222363977	0.057401389	0.106084939	0.452448603	0.03162661	0.834742679	0.924960833	Bacteria.Firmicutes.Clostridia.Clostridiales.Ruminococcaceae.Ruminococcus.2	PCSK2
144734	ENSG00000125851	rs6044845	0.881633383	0.63318279	0.616514989	0.302426171	-0.023577919	0.135010554	0.031642431	-0.119409379	0.157736497	0.28157749	0.062885286	0.114886476	0.564474248	0.293015961	0.999469974	0.986131077	Bacteria.Bacteroidetes.Bacteroidia.Bacteroidales.Porphyromonadaceae.Barnesiella	PCSK2
144735	ENSG00000125851	rs6044845	0.510808283	0.031275725	0.894201374	0.219172547	-0.078016785	0.486745364	0.009532131	0.205413233	0.117999039	0.221197332	0.071399817	0.165585514	0.294048369	0.019382895	0.84628754	0.723707567	Bacteria.Firmicutes.Clostridia.Clostridiales.Ruminococcaceae.Butyricicoccus	PCSK2
144736	ENSG00000125851	rs6044845	0.824260528	0.129760866	0.173954337	0.675941256	-0.024746935	0.319677625	0.061647949	-0.036128361	0.110996104	0.208367825	0.04485315	0.086045733	0.350507899	0.046007757	0.611198303	0.981068099	Bacteria.Firmicutes.Negativicutes.Selenomonadales.Acidaminococcaceae.Phascolarctobacterium	PCSK2
144737	ENSG00000125851	rs6044845	0.400251871	0.082278281	0.506094304	0.639122934	-0.088690706	0.378333619	-0.027963107	0.041363382	0.104755342	0.214416603	0.041824541	0.087801743	0.193757451	0.024239563	0.791916735	0.87724048	Bacteria.Fusobacteria.Fusobacteriia.Fusobacteriales	PCSK2
144738	ENSG00000125851	rs6044845	0.747630758	0.189930136	0.17694105	0.546267927	-0.035118979	0.302605184	-0.083799061	0.073728306	0.108689282	0.228480491	0.06139884	0.121564957	0.322046512	0.053660492	0.530055845	0.955303348	Bacteria.Firmicutes.Bacilli.Lactobacillales.Streptococcaceae	PCSK2
144739	ENSG00000125851	rs6044845	0.236112335	0.778879327	0.120091308	0.274922221	0.353696948	-0.127501541	-0.086608662	0.101505737	0.295820392	0.452245356	0.054997659	0.092199228	0.759355722	0.714937144	0.99911693	0.98634337	Bacteria.Bacteroidetes.Bacteroidia.Bacteroidales.Bacteroidaceae.Bacteroides	PCSK2
144740	ENSG00000125851	rs6044845	0.38830349	0.144103114	0.554090794	0.94094682	-0.091766662	0.326023759	-0.022587788	-0.00699666	0.10566907	0.220550176	0.037983106	0.094088466	0.204861132	0.043611919	0.732399017	0.894379908	Bacteria.Proteobacteria.Betaproteobacteria.Burkholderiales.Alcaligenaceae.Sutterella	PCSK2
144741	ENSG00000125851	rs6044845	0.989006815	0.14268328	0.14013745	0.512719422	-0.00160615	0.294180994	-0.083488436	0.074154155	0.116129738	0.198292746	0.055910598	0.112667498	0.396935555	0.058533908	0.997851323	0.977487446	Bacteria.Firmicutes.Clostridia.Clostridiales.Lachnospiraceae.Fusicatenibacter	PCSK2
144742	ENSG00000125851	rs6044845	0.408312883	0.092628396	0.765281487	0.810297004	-0.093136483	0.373659203	0.014364725	-0.023371149	0.111919757	0.21897043	0.04791638	0.096972999	0.221721022	0.035819458	0.997466038	0.996556542	Bacteria.Bacteroidetes.Bacteroidia.Bacteroidales.Rikenellaceae	PCSK2
144743	ENSG00000125851	rs6044845	0.748655311	0.224264564	0.799515352	0.922775037	-0.050902169	0.370781808	0.020233648	0.01676497	0.15820174	0.302240411	0.079347363	0.172283955	0.515747574	0.137529288	0.954306027	0.999817689	Bacteria.Firmicutes.Clostridia.Clostridiales.Family.XIII.Family.XIII.AD3011.group	PCSK2
144744	ENSG00000125851	rs6044845	0.623668918	0.198149662	0.706007095	0.281892171	-0.057714815	0.268372655	0.019692139	-0.133254767	0.117075352	0.206453013	0.051977202	0.122821415	0.280992261	0.044464065	0.999417824	0.997023453	Bacteria.Firmicutes.Clostridia.Clostridiales.Christensenellaceae.Christensenellaceae.R.7.group	PCSK2
144745	ENSG00000125851	rs6044845	0.354044913	0.057621437	0.587192493	0.470450018	-0.143376297	0.443877923	-0.035839685	0.072262287	0.153615849	0.229719713	0.065690725	0.099544845	0.302584079	0.041309738	0.978005773	0.973716764	Bacteria.Firmicutes.Clostridia.Clostridiales.Ruminococcaceae.Ruminococcus.1	PCSK2
144746	ENSG00000125851	rs6044845	0.221881812	0.074312904	0.302540476	0.918281702	-0.151326693	0.379533816	0.045716653	-0.01053852	0.12271232	0.209291035	0.043995515	0.102323775	0.175516	0.043022905	0.999507593	0.935584968	Bacteria.Firmicutes.Clostridia.Clostridiales.Lachnospiraceae.Lachnoclostridium	PCSK2
144747	ENSG00000125851	rs6044845	0.996956675	0.238333863	0.369960527	0.445976425	0.000525808	0.255895857	0.057604563	-0.087906587	0.137332333	0.215049845	0.063812636	0.114651399	0.453162752	0.091375495	0.911591624	0.87654265	Bacteria.Firmicutes.Clostridia.Clostridiales.Ruminococcaceae.Ruminococcaceae.UCG.005	PCSK2
144748	ENSG00000125851	rs6044845	0.636718315	0.94768467	0.363407932	0.377161054	0.1095559	-0.031138257	-0.072411639	0.140216994	0.230892985	0.472761091	0.079119377	0.157700862	0.804490581	0.636102777	0.99967607	0.999141757	Bacteria.Firmicutes.Negativicutes.Selenomonadales	PCSK2
144749	ENSG00000125851	rs6044845	0.231009956	0.781439613	0.028238527	0.248061522	0.190601894	0.085498689	-0.14763793	0.14694825	0.157664045	0.306911054	0.065812439	0.12609518	0.367762767	0.416140199	0.911597571	0.962978444	Bacteria.Firmicutes.Clostridia.Clostridiales.Lachnospiraceae.Lachnospiraceae.UCG.008	PCSK2
144750	ENSG00000125851	rs6044845	0.733116594	0.252540009	0.73932915	0.804041982	-0.048738209	0.306991161	-0.022334917	0.027120624	0.142331065	0.265954532	0.066841872	0.108865918	0.447674402	0.140579535	0.998793879	0.998019463	Bacteria.Firmicutes.Clostridia.Clostridiales.Lachnospiraceae.Blautia	PCSK2
144751	ENSG00000125851	rs6044845	0.8987857	0.786880435	0.408026322	0.127227265	0.021133474	-0.09358572	0.052843195	-0.213353422	0.165511247	0.344742745	0.063461323	0.138129517	0.670292001	0.386235203	0.996483139	0.859902163	Bacteria.Bacteroidetes.Bacteroidia.Bacteroidales.Porphyromonadaceae.Butyricimonas	PCSK2
144752	ENSG00000125851	rs6044845	0.492579355	0.243416266	0.046642094	0.706430668	0.090670244	0.258623418	-0.120137539	0.046852555	0.131395777	0.219727932	0.059251109	0.12385418	0.288041071	0.08077009	0.999513786	0.972272523	Bacteria.Firmicutes.Erysipelotrichia.Erysipelotrichales.Erysipelotrichaceae	PCSK2
144753	ENSG00000125851	rs6044845	0.081311447	0.479571558	0.058847391	0.310234974	1.127553921	-0.799671191	-0.203781825	0.196080271	0.636962566	1.124667343	0.105992784	0.191748505	0.999415694	0.828264615	0.990344402	0.933994762	Bacteria.Firmicutes	PCSK2
144754	ENSG00000125851	rs6044845	0.831248857	0.243799075	0.140239192	0.55569907	0.026922866	0.266916343	0.087886785	-0.066487015	0.125839618	0.226959786	0.058871443	0.112259538	0.439899579	0.106637692	0.746816614	0.995141948	Bacteria.Firmicutes.Clostridia.Clostridiales.Ruminococcaceae..Eubacterium..coprostanoligenes.group	PCSK2
144755	ENSG00000125851	rs6044845	0.606824459	0.126193025	0.667539386	0.731834015	-0.059848373	0.322531024	-0.021954704	0.030003566	0.115741533	0.20823517	0.050884572	0.087183829	0.269510062	0.057531823	0.902891643	0.996759562	Bacteria.Bacteroidetes.Bacteroidia.Bacteroidales.Porphyromonadaceae	PCSK2
144756	ENSG00000125851	rs6044845	0.172923474	0.977137724	0.088488733	0.548510979	0.434732512	0.015695914	-0.112163504	0.070657751	0.315529957	0.545634	0.064872795	0.117158148	0.710752364	0.790529637	0.956359196	0.939156644	Bacteria.Firmicutes.Clostridia.Clostridiales.Ruminococcaceae	PCSK2
144757	ENSG00000125851	rs6044845	0.333037007	0.882809	0.217551582	0.567490441	0.361773596	-0.128470157	-0.090409433	0.099155146	0.370985399	0.868153531	0.072620791	0.172552666	0.829448808	0.736208132	0.876277026	0.832719607	Bacteria.Firmicutes.Clostridia.Clostridiales.Lachnospiraceae	PCSK2
144758	ENSG00000125851	rs6044845	0.674970729	0.102353121	0.194666298	0.098482705	-0.045112277	0.311824637	-0.07062794	0.166734578	0.107101768	0.188234929	0.053905793	0.099487582	0.288485451	0.029516269	0.774257871	0.947519548	Bacteria.Firmicutes.Clostridia.Clostridiales.Lachnospiraceae..Eubacterium..hallii.group	PCSK2
144759	ENSG00000125851	rs6044845	0.162679859	0.654348644	0.114009722	0.424554151	0.729560705	-0.46210595	-0.142325019	0.144537744	0.516726316	1.027422821	0.088861696	0.179878916	0.987348183	0.767487788	0.996576058	0.825128331	Bacteria.Firmicutes.Clostridia.Clostridiales	PCSK2
144760	ENSG00000125851	rs6044845	0.724413299	0.162896288	0.232787341	0.972104465	0.052818142	0.329057906	0.088649459	-0.004550003	0.149173271	0.233183795	0.073612778	0.12962284	0.48350444	0.10945436	0.998330087	0.999834196	Bacteria.Actinobacteria.Coriobacteriia.Coriobacteriales.Coriobacteriaceae.Collinsella	PCSK2
144761	ENSG00000125851	rs6044845	0.74679515	0.14428354	0.615941542	0.890605494	-0.04214213	0.33469054	0.026864452	-0.011768019	0.129979176	0.226516647	0.053302763	0.085232274	0.377573443	0.067985127	0.99830237	0.997282036	Bacteria.Firmicutes.Clostridia.Clostridiales.Clostridiaceae.1.Clostridium.sensu.stricto.1	PCSK2
144762	ENSG00000125851	rs6044845	0.709817855	0.548910388	0.113980571	0.315028325	0.049057717	0.163358763	0.069439226	-0.09928085	0.131272143	0.271137914	0.043351342	0.098061639	0.43068938	0.246932866	0.999614985	0.99936283	Bacteria.Firmicutes.Clostridia.Clostridiales.Lachnospiraceae.Tyzzerella.4	PCSK2
144763	ENSG00000125851	rs6044845	0.708609563	0.217796049	0.66347831	0.932195199	-0.048522713	0.339087616	-0.027787361	0.011616546	0.12927593	0.27251638	0.063574635	0.136011596	0.436203884	0.104763411	0.79101148	0.992983965	Bacteria.Firmicutes.Bacilli	PCSK2
144764	ENSG00000125851	rs6044845	0.661499991	0.224466014	0.162381916	0.889153354	0.063173639	0.408721754	0.078062699	0.019590516	0.143633222	0.333313418	0.055249732	0.140017393	0.569562257	0.154960639	0.999028109	0.997798285	Bacteria.Actinobacteria.Actinobacteria.Micrococcales.Micrococcaceae	PCSK2
144765	ENSG00000125851	rs6044845	0.942697327	0.391445959	0.434107205	0.159342007	-0.009834157	0.191095525	0.049165081	-0.15201886	0.136293436	0.221517845	0.062472653	0.106802822	0.496260303	0.145120527	0.917315289	0.906546295	Bacteria.Firmicutes.Clostridia.Clostridiales.Ruminococcaceae.Ruminococcaceae.UCG.003	PCSK2
144766	ENSG00000125851	rs6044845	0.745779583	0.695535721	0.052182927	0.100526479	0.038446291	0.097016603	0.093786678	-0.178119869	0.118089139	0.246818608	0.047430853	0.106938199	0.336531682	0.21140501	0.999305535	0.989974535	Bacteria.Proteobacteria.Gammaproteobacteria.Pseudomonadales.Pseudomonadaceae.Pseudomonas	PCSK2
144767	ENSG00000125851	rs6044845	0.949558025	0.291050205	0.144329815	0.405640951	-0.007263044	0.255167709	-0.095085615	0.10209226	0.114373514	0.239741146	0.064360944	0.121981299	0.448754599	0.089834389	0.459133371	0.910444892	Bacteria.Firmicutes.Bacilli.Lactobacillales	PCSK2
144768	ENSG00000125851	rs6044845	0.238489905	0.048460734	0.303833457	0.864931857	-0.143005952	0.40500756	0.062415504	-0.022330837	0.120219766	0.201440032	0.060227831	0.130770255	0.183092802	0.026361966	0.614543628	0.955521635	Bacteria.Actinobacteria.Actinobacteria	PCSK2
144769	ENSG00000125851	rs6044845	0.715871487	0.979481652	0.792785462	0.062901986	-0.052463492	-0.007020921	0.017542898	-0.334244068	0.143520188	0.27195545	0.066510442	0.176677561	0.439469578	0.29578908	0.999550585	0.78347356	Bacteria.Firmicutes.Clostridia.Clostridiales.Lachnospiraceae.Lachnospiraceae.ND3007.group	PCSK2
144770	ENSG00000125851	rs6044845	0.866821022	0.132997006	0.183297895	0.774614859	0.021422797	0.322100164	0.108996401	-0.040608076	0.127249841	0.211746687	0.081051159	0.141235533	0.45741736	0.077175408	0.875306394	0.989731238	Bacteria.Actinobacteria.Coriobacteriia.Coriobacteriales.Coriobacteriaceae	PCSK2
144771	ENSG00000125851	rs6044845	0.106406404	0.545301396	0.052181155	0.188918357	0.5499683	-0.306854772	-0.118675882	0.130488032	0.33597681	0.504729762	0.060017636	0.098296393	0.826163824	0.662012037	0.998912436	0.981117471	Bacteria.Bacteroidetes.Bacteroidia.Bacteroidales	PCSK2
144772	ENSG00000125851	rs6044845	0.924871315	0.134869524	0.278569679	0.681606343	0.012560773	0.479533804	0.057421579	0.056114744	0.132692891	0.316790206	0.05255808	0.13616995	0.501261351	0.073233119	0.973651245	0.997803387	Bacteria.Actinobacteria.Actinobacteria.Micrococcales	PCSK2
144773	ENSG00000125851	rs6044845	0.508805088	0.185236241	0.953200123	0.402260185	-0.083763371	0.284997128	-0.003763575	-0.090384131	0.126090444	0.212878591	0.063884576	0.107214251	0.284618314	0.053904494	0.968656053	0.909411107	Bacteria.Firmicutes.Clostridia.Clostridiales.Lachnospiraceae..Eubacterium..eligens.group	PCSK2
144774	ENSG00000125851	rs6044845	0.853002102	0.510944602	0.112998147	0.144635619	-0.020274615	0.158955904	0.078599751	-0.167662108	0.108993438	0.240495875	0.048934362	0.113573946	0.335889056	0.137900797	0.999550314	0.996901429	Bacteria.Proteobacteria.Gammaproteobacteria.Pseudomonadales	PCSK2
144775	ENSG00000125851	rs6044845	0.63376332	0.195209739	0.684267339	0.266154108	-0.055916965	0.268686558	0.021405592	-0.141221656	0.116820091	0.205324252	0.052407202	0.125926145	0.282320232	0.044785612	0.999989953	0.995249858	Bacteria.Firmicutes.Clostridia.Clostridiales.Christensenellaceae	PCSK2
144776	ENSG00000125851	rs6044845	0.050546343	0.919429676	0.010056745	0.410244468	0.420756766	0.023620844	0.239411072	-0.091846912	0.211256666	0.232626043	0.090334441	0.110828562	0.192093247	0.397767543	0.968970412	0.998920199	Bacteria.Firmicutes.Clostridia.Clostridiales.Lachnospiraceae..Eubacterium..ventriosum.group	PCSK2
144777	ENSG00000125851	rs6044845	0.425637039	0.075118908	0.857550528	0.423820836	-0.083499858	0.343920206	-0.008248129	0.064999708	0.104161063	0.190191945	0.045772997	0.080764348	0.174313575	0.023362411	0.94253553	0.990835033	Bacteria.Bacteroidetes.Bacteroidia.Bacteroidales.Porphyromonadaceae.Parabacteroides	PCSK2
144778	ENSG00000125851	rs6044845	0.713063302	0.330386536	0.713625177	0.666690055	-0.049245095	0.268704136	-0.019283887	0.042756792	0.133335921	0.274029	0.052320308	0.098828681	0.390584086	0.126382953	0.995671109	0.969189617	Bacteria.Firmicutes.Clostridia.Clostridiales.Ruminococcaceae.Subdoligranulum	PCSK2
144779	ENSG00000125851	rs6044845	0.529227121	0.085732451	0.478062561	0.758313791	-0.067119547	0.335720552	0.03417343	-0.03026167	0.106113127	0.192448473	0.047896652	0.097942126	0.20409427	0.02423706	0.996546716	0.99835739	Bacteria.Firmicutes.Clostridia.Clostridiales.Ruminococcaceae.Ruminococcaceae.UCG.002	PCSK2
144780	ENSG00000125851	rs6044845	0.651100174	0.10651521	0.882675763	0.572798476	-0.065692391	0.474103278	0.009187987	0.079749628	0.144599866	0.289722565	0.062017963	0.140711005	0.399593494	0.083819274	0.988161388	0.950695192	Bacteria.Firmicutes.Bacilli.Lactobacillales.Carnobacteriaceae	PCSK2
144781	ENSG00000125851	rs6044845	0.489936362	0.076588461	0.413473352	0.836679806	-0.072562463	0.35505261	0.045155918	-0.024229284	0.104513008	0.197359597	0.054867642	0.117073407	0.221868395	0.024536835	0.703189256	0.979903684	Bacteria.Actinobacteria.Actinobacteria.Bifidobacteriales.Bifidobacteriaceae	PCSK2
144782	ENSG00000125851	rs6044845	0.300380743	0.48249734	0.056399068	0.500445405	0.172409912	0.18078198	0.111863231	-0.0664496	0.165173387	0.255962109	0.057600181	0.098077955	0.336719821	0.266619578	0.999586829	0.996426659	Bacteria.Firmicutes.Negativicutes.Selenomonadales.Veillonellaceae.Megasphaera	PCSK2
144783	ENSG00000125851	rs6044845	0.729088595	0.134057676	0.801381209	0.791015812	-0.053213617	0.379010755	0.016072423	0.032973467	0.152995565	0.249852414	0.063634125	0.123928447	0.507058268	0.099409346	0.925433219	0.938304378	Bacteria.Firmicutes.Clostridia.Clostridiales.Lachnospiraceae..Eubacterium..xylanophilum.group	PCSK2
144784	ENSG00000125851	rs6044845	0.407913254	0.092528814	0.763772059	0.80933931	-0.093204275	0.373750585	0.014466737	-0.023496648	0.111905284	0.218955671	0.047938737	0.09699425	0.221641738	0.036146279	0.997528932	0.997707395	Bacteria.Bacteroidetes.Bacteroidia.Bacteroidales.Rikenellaceae.Alistipes	PCSK2
144785	ENSG00000125851	rs6044845	0.397353797	0.35377671	0.023968037	0.364427505	0.111476175	0.227247032	0.115457942	-0.091007191	0.130856931	0.243339881	0.049961075	0.099650395	0.363779256	0.183395672	0.999814869	0.919133689	Bacteria.Actinobacteria.Actinobacteria.Corynebacteriales.Corynebacteriaceae	PCSK2
144786	ENSG00000125851	rs6044845	0.818767605	0.399967799	0.119330788	0.166591932	0.028743187	0.185679263	0.066744714	-0.11386672	0.124945433	0.219178646	0.042295145	0.081410387	0.393988786	0.156660571	0.998735039	0.999709092	Bacteria.Bacteroidetes.Bacteroidia.Bacteroidales.Prevotellaceae.Prevotella.9	PCSK2
144787	ENSG00000125851	rs6044845	0.882002974	0.186359621	0.201554958	0.213821005	-0.016995456	0.264154309	0.055992225	-0.098449595	0.114058587	0.197821294	0.043405079	0.078431429	0.30510242	0.057063561	0.99894297	0.998882343	Bacteria.Verrucomicrobia.Verrucomicrobiae.Verrucomicrobiales.Verrucomicrobiaceae.Akkermansia	PCSK2
144788	ENSG00000125851	rs6044845	0.828454735	0.203758143	0.045390007	0.364651442	-0.02295429	0.287456009	-0.122975302	0.10899377	0.105515097	0.223939021	0.060291887	0.119401295	0.353985633	0.060822796	0.379149714	0.921307549	Bacteria.Firmicutes.Bacilli.Lactobacillales.Streptococcaceae.Streptococcus	PCSK2
144789	ENSG00000125851	rs6044845	0.1012966	0.872400557	0.022261498	0.450298909	0.346057004	0.064595646	-0.109716398	0.07259834	0.208242663	0.400629473	0.046866936	0.095595729	0.421111633	0.570428972	0.999785669	0.999420701	Bacteria.Firmicutes.Clostridia.Clostridiales.Ruminococcaceae.Faecalibacterium	PCSK2
144790	ENSG00000125851	rs6044845	0.46120696	0.090520772	0.875779737	0.381351291	-0.077402839	0.329078687	0.00628365	-0.073078759	0.104430398	0.191569161	0.040041313	0.082921126	0.196921141	0.033620828	0.998121662	0.975153885	Bacteria.Proteobacteria.Betaproteobacteria.Burkholderiales.Alcaligenaceae.Parasutterella	PCSK2
144791	ENSG00000125851	rs6044845	0.82429407	0.397180884	0.630302159	0.634117771	-0.032579078	0.249828826	0.029394185	-0.056454564	0.14615357	0.293154969	0.060787673	0.118066745	0.582177878	0.216869801	0.997152221	0.990360691	Bacteria.Firmicutes.Clostridia.Clostridiales.Family.XI	PCSK2
144792	ENSG00000125851	rs6044845	0.841251711	0.152665525	0.389654466	0.774102446	0.033633907	0.377898861	0.061499269	0.032684779	0.16726339	0.261183186	0.071019402	0.113412983	0.518959329	0.131537189	0.96081397	0.974076563	Bacteria.Firmicutes.Clostridia.Clostridiales.Ruminococcaceae.Ruminiclostridium.6	PCSK2
144793	ENSG00000125851	rs6044845	0.455473721	0.077097753	0.068670368	0.505577513	-0.076648204	0.36004648	-0.085699368	0.075090571	0.102096014	0.200489505	0.046303334	0.112176492	0.180985023	0.024249874	0.972085394	0.956449149	Bacteria.Proteobacteria.Deltaproteobacteria.Desulfovibrionales.Desulfovibrionaceae	PCSK2
144794	ENSG00000125851	rs6044845	0.480515603	0.182308089	0.36560616	0.136885746	-0.073059364	0.266943703	-0.036291457	0.109293947	0.102973565	0.198048336	0.039836565	0.072581218	0.178127129	0.047999731	0.937508231	0.873741947	Bacteria.Firmicutes.Negativicutes.Selenomonadales.Veillonellaceae.Dialister	PCSK2
144795	ENSG00000125851	rs6044845	0.757625296	0.069449705	0.578729056	0.444306272	-0.038052681	0.368936628	-0.024544716	-0.06699062	0.122796417	0.199910451	0.043986565	0.087050505	0.377703142	0.045769867	0.943988959	0.914289515	Bacteria.Proteobacteria.Betaproteobacteria.Burkholderiales.Alcaligenaceae	PCSK2
144796	ENSG00000125851	rs6044845	0.501066778	0.587264353	0.077972356	0.202500143	0.096087065	0.129533044	0.120450849	-0.168878196	0.142028751	0.237467472	0.0672751	0.131192105	0.383327178	0.232613967	0.950146129	0.992258538	Bacteria.Firmicutes.Clostridia.Clostridiales.Ruminococcaceae.Ruminiclostridium.9	PCSK2
144797	ENSG00000125851	rs6044845	0.861992939	0.065162612	0.28575378	0.35718878	0.024205298	0.436922209	-0.054016399	-0.098020765	0.138698321	0.232975829	0.05019154	0.105714243	0.535433104	0.046678346	0.951961461	0.910312362	Bacteria.Proteobacteria.Betaproteobacteria	PCSK2
144798	ENSG00000125851	rs6044845	0.48994186	0.076659849	0.413504255	0.836164839	-0.072562051	0.355029931	0.045155128	-0.024314588	0.104513744	0.197395964	0.054870333	0.117110896	0.222368013	0.024544652	0.703540835	0.978204386	Bacteria.Actinobacteria.Actinobacteria.Bifidobacteriales.Bifidobacteriaceae.Bifidobacterium	PCSK2
144799	ENSG00000125851	rs6044845	0.789434276	0.570784976	0.119378747	0.119653922	0.033592651	0.131885676	0.094168091	-0.185505395	0.125284188	0.231481968	0.059680826	0.117656748	0.462234751	0.175399484	0.696504714	0.961152204	Bacteria.Bacteroidetes.Bacteroidia.Bacteroidales.Porphyromonadaceae.Odoribacter	PCSK2
144800	ENSG00000125851	rs6044845	0.970461368	0.40919417	0.494813699	0.601993118	0.006139348	0.241750355	0.043089947	-0.054506001	0.165167811	0.291055031	0.062769183	0.104007395	0.597139236	0.2428923	0.996423631	0.971636825	Bacteria.Bacteroidetes.Bacteroidia.Bacteroidales.Prevotellaceae.Prevotella.7	PCSK2
144801	ENSG00000125851	rs6044845	0.582598269	0.234245616	0.980289683	0.81272457	-0.078266667	0.312315461	0.00190619	-0.047254795	0.141706605	0.260159697	0.076863901	0.198664263	0.376631883	0.108590027	0.902899748	0.994506574	Bacteria.Firmicutes.Clostridia.Clostridiales.Family.XIII	PCSK2
144802	ENSG00000125851	rs6044845	0.666569256	0.480059489	0.993876688	0.673534349	-0.082090637	0.235235425	0.000532551	-0.050632012	0.189672251	0.331207103	0.069129783	0.119644423	0.645635342	0.348121108	0.999626612	0.998377846	Bacteria.Firmicutes.Clostridia.Clostridiales.Family.XI.Anaerococcus	PCSK2
144803	ENSG00000125851	rs6044845	0.70059858	0.845778079	0.152651027	0.036057378	0.053344419	0.045594063	0.08007675	-0.187602015	0.138130203	0.233487182	0.055342718	0.087665383	0.425996962	0.298913314	0.766000042	0.926870238	Bacteria.Firmicutes.Clostridia.Clostridiales.Lachnospiraceae.Lachnospiraceae.UCG.010	PCSK2
144804	ENSG00000125851	rs6044845	0.738471712	0.530984233	0.592880237	0.266054473	-0.041832698	0.160369235	-0.027161607	0.132180318	0.124766695	0.254625519	0.050553797	0.117839269	0.376690928	0.161682456	0.99786128	0.999462671	Bacteria.Firmicutes.Clostridia.Clostridiales.Lachnospiraceae.Anaerostipes	PCSK2
144805	ENSG00000125851	rs6044845	0.964257177	0.111481982	0.553559189	0.548542467	-0.007282019	0.422787684	0.041486396	0.081983276	0.161886027	0.26208702	0.069668837	0.135947821	0.572353643	0.080653198	0.998768023	0.985214694	Bacteria.Firmicutes.Clostridia.Clostridiales.Ruminococcaceae.Ruminococcaceae.NK4A214.group	PCSK2
144806	ENSG00000125851	rs6044845	0.388974171	0.063415199	0.3398217	0.607588571	-0.090420228	0.359399441	-0.050336693	0.051985236	0.104266805	0.190354147	0.052353499	0.100749318	0.184623215	0.022767688	0.999334555	0.984995763	Bacteria.Firmicutes.Erysipelotrichia.Erysipelotrichales.Erysipelotrichaceae.Erysipelotrichaceae.UCG.003	PCSK2
144807	ENSG00000125851	rs6044845	0.907191937	0.595237993	0.534162471	0.487701479	0.023117905	0.168569317	0.057227153	-0.114913976	0.197538825	0.315760847	0.091571633	0.164660669	0.668161752	0.351100581	0.938273856	0.981962125	Bacteria.Firmicutes.Clostridia.Clostridiales.Ruminococcaceae.Anaerotruncus	PCSK2
144808	ENSG00000125851	rs6044845	0.497883972	0.26036878	0.056250089	0.754677366	0.091808409	0.264470858	-0.11868109	0.040458547	0.134697701	0.232958823	0.061072839	0.128939011	0.3141344	0.101886506	0.993501001	0.954085234	Bacteria.Firmicutes.Erysipelotrichia.Erysipelotrichales	PCSK2
144809	ENSG00000125851	rs6044845	0.489724039	0.091937967	0.176056387	0.408622827	-0.07194754	0.34047244	-0.064397347	0.076133116	0.103576467	0.199090666	0.047085637	0.09154808	0.191232341	0.03470736	0.996033175	0.951395509	Bacteria.Firmicutes.Clostridia.Clostridiales.Lachnospiraceae.Lachnospiraceae.NK4A136.group	PCSK2
144810	ENSG00000125851	rs6044845	0.473521043	0.184059704	0.470102988	0.302971355	-0.074845149	0.277618537	-0.050440632	0.155017753	0.103822799	0.206804766	0.069429929	0.149315741	0.155449044	0.044260191	0.953370511	0.956901174	Bacteria.Firmicutes.Clostridia.Clostridiales.Ruminococcaceae.Ruminiclostridium.5	PCSK2
144811	ENSG00000125851	rs6044845	0.375776008	0.063668649	0.138859518	0.390941068	-0.091911583	0.359448735	-0.071822277	0.08628226	0.103070824	0.190567418	0.047940323	0.099911209	0.165529345	0.019405711	0.998880039	0.950358135	Bacteria.Proteobacteria.Deltaproteobacteria.Desulfovibrionales.Desulfovibrionaceae.Bilophila	PCSK2
144812	ENSG00000125851	rs6044845	0.610069716	0.076191334	0.363515456	0.808764746	-0.055394131	0.358603581	0.054425472	0.030654098	0.108103585	0.199058009	0.059480502	0.126152398	0.259957296	0.021624689	0.784658794	0.999116829	Bacteria.Firmicutes.Clostridia.Clostridiales.Ruminococcaceaencultured	PCSK2
144813	ENSG00000125851	rs6044845	0.752772885	0.548912877	0.405588682	0.288217589	-0.037119495	0.161978278	0.037166452	-0.108116453	0.11735528	0.268848306	0.044402041	0.100980167	0.381806469	0.188279126	0.937318069	0.997412515	Bacteria.Proteobacteria.Gammaproteobacteria.Enterobacteriales.Enterobacteriaceae.Citrobacter	PCSK2
144814	ENSG00000125851	rs6044845	0.663822899	0.108219814	0.861992191	0.578393384	-0.063078101	0.471558259	0.010631293	0.078308134	0.144474079	0.289596418	0.060917836	0.140211688	0.397490082	0.089979805	0.963485106	0.971945944	Bacteria.Firmicutes.Bacilli.Lactobacillales.Carnobacteriaceae.Granulicatella	PCSK2
144815	ENSG00000125851	rs6044845	0.030670541	0.660228543	0.003426835	0.159024864	0.43120725	-0.189793507	-0.164271051	0.175006957	0.195228382	0.429794654	0.054102758	0.122858508	0.22841956	0.514591241	0.647826166	0.890273479	Bacteria.Firmicutes.Clostridia.Clostridiales.Lachnospiraceae..Eubacterium..rectale.group	PCSK2
144816	ENSG00000125851	rs6044845	0.845903384	0.839278312	0.5806984	0.24428458	-0.02811419	0.06313272	0.032681232	-0.165983384	0.144091352	0.31005427	0.058873804	0.14128307	0.429760686	0.367327269	0.998201428	0.99782309	Bacteria.Firmicutes.Bacilli.Bacillales.Staphylococcaceae.Staphylococcus	PCSK2
144817	ENSG00000125851	rs6044845	0.710062324	0.812417451	0.428755158	0.134800479	-0.042372417	0.064291634	0.044428785	-0.239707038	0.113483382	0.269837871	0.055799184	0.158327047	0.30915754	0.214741659	0.998173674	0.986722564	Bacteria.Firmicutes.Bacilli.Bacillales	PCSK2
144818	ENSG00000125851	rs6044845	0.467724987	0.070969307	0.103280556	0.563862559	-0.07491875	0.3497022	-0.070164835	0.058037874	0.102570933	0.190543565	0.042472125	0.100058369	0.1814417	0.021837815	0.692778939	0.960046241	Bacteria.Proteobacteria.Gammaproteobacteria.Pasteurellales.Pasteurellaceae.Haemophilus	PCSK2
144819	ENSG00000125851	rs6044845	0.275627019	0.094789057	0.155905874	0.816227017	-0.116265404	0.353489906	-0.066819307	0.024765126	0.105762231	0.208548644	0.046552182	0.106137588	0.176461799	0.031589728	0.594939366	0.924689794	Bacteria.Firmicutes.Clostridia.Clostridiales.Lachnospiraceae.Lachnospira	PCSK2
144820	ENSG00000125851	rs6044845	0.824645201	0.04161248	0.56410579	0.261848042	-0.029341462	0.479565002	-0.0278247	-0.120087165	0.131897289	0.230793643	0.04800032	0.106110452	0.444020848	0.036130095	0.967031061	0.836180063	Bacteria.Proteobacteria.Betaproteobacteria.Burkholderiales	PCSK2
144821	ENSG00000125851	rs6044845	0.437050343	0.081404609	0.827401474	0.96100488	-0.081817221	0.350828505	-0.012757698	0.00657787	0.104634599	0.198247368	0.058280258	0.134027258	0.201184345	0.022206622	0.998239218	0.997633675	Bacteria.Firmicutes.Clostridia.Clostridiales.Ruminococcaceae.Flavonifractor	PCSK2
144822	ENSG00000125851	rs6044845	0.483711585	0.073881039	0.128106562	0.646162366	-0.072473212	0.345421536	-0.066495534	0.046747052	0.102898187	0.190188854	0.043151881	0.101356812	0.190288543	0.021913921	0.692394497	0.914886882	Bacteria.Proteobacteria.Gammaproteobacteria.Pasteurellales.Pasteurellaceae	PCSK2
144823	ENSG00000125851	rs6044845	0.492651894	0.086117561	0.060277802	0.466579867	-0.070422142	0.351772505	-0.089258473	0.082643374	0.102070193	0.201903485	0.046694387	0.112854979	0.215806318	0.02693914	0.863250727	0.939697157	Bacteria.Proteobacteria.Deltaproteobacteria	PCSK2
144824	ENSG00000125851	rs6044845	0.262737421	0.074537611	0.415656897	0.751281798	-0.160124996	0.417806937	0.035514369	-0.027056286	0.141754859	0.230579487	0.043355886	0.085009325	0.274123527	0.051071728	0.948866852	0.965530807	Bacteria.Proteobacteria.Gammaproteobacteria.Enterobacteriales.Enterobacteriaceae	PCSK2
144825	ENSG00000125851	rs6044845	0.398563419	0.081987069	0.498696366	0.635289777	-0.089027891	0.378690151	-0.028428484	0.041825767	0.104775616	0.214409834	0.041788383	0.087776477	0.192863873	0.024951274	0.779074439	0.8806471	Bacteria.Fusobacteria.Fusobacteriia.Fusobacteriales.Fusobacteriaceae.Fusobacterium	PCSK2
144826	ENSG00000125851	rs6044845	0.958707497	0.124279394	0.325102335	0.788904316	-0.006621545	0.326958579	0.090437831	-0.040685256	0.127404505	0.210007621	0.091220672	0.151345797	0.466631143	0.07254772	0.813882012	0.994989321	Bacteria.Actinobacteria.Coriobacteriia.Coriobacteriales	PCSK2
144827	ENSG00000125851	rs6044845	0.5500675	0.122845769	0.793768781	0.765610183	-0.069485696	0.325711219	-0.011924694	0.030200631	0.11566591	0.208394502	0.045430825	0.100885813	0.302477633	0.04964757	0.948106351	0.930884031	Bacteria.Firmicutes.Clostridia.Clostridiales.Lachnospiraceae.Roseburia	PCSK2
144828	ENSG00000125851	rs6044845	0.303455228	0.680939965	0.512536229	0.501555548	-0.172202533	0.140777527	-0.040200841	-0.08367175	0.166035832	0.340859626	0.061053277	0.123819176	0.434999117	0.411329338	0.999437234	0.98110946	Bacteria.Proteobacteria.Betaproteobacteria.Neisseriales.Neisseriaceae	PCSK2
144829	ENSG00000125851	rs6044845	0.596872137	0.072184918	0.05650931	0.442093731	-0.054658995	0.342465699	-0.105716031	0.09644721	0.102843453	0.187422239	0.054459894	0.124718299	0.226666199	0.024140175	0.997048205	0.999513539	Bacteria.Firmicutes.Clostridia.Clostridiales.Lachnospiraceae.Dorea	PCSK2
144830	ENSG00000125851	rs6044845	0.253608198	0.087742112	0.391578941	0.873844884	-0.171428344	0.41643906	0.065942841	-0.024861275	0.148850893	0.240281055	0.076462498	0.155973269	0.266169373	0.053958387	0.925664213	0.979665691	Bacteria.Actinobacteria	PCSK2
144831	ENSG00000125851	rs6044845	0.959226783	0.682093128	0.461318654	0.39498447	0.008283952	0.131740941	0.045207556	-0.110635592	0.161422536	0.320205622	0.061008418	0.129216825	0.655544634	0.352740689	0.769249698	0.840096361	Bacteria.Firmicutes.Erysipelotrichia.Erysipelotrichales.Erysipelotrichaceae.Faecalitalea	PCSK2
144832	ENSG00000125851	rs6044845	0.32419819	0.327554593	0.532920321	0.640402224	-0.163259747	0.273331368	-0.036593623	-0.050817371	0.164363225	0.277108758	0.05837705	0.108283442	0.404324539	0.228554497	0.984987993	0.971423926	Bacteria.Proteobacteria.Deltaproteobacteria.Desulfovibrionales.Desulfovibrionaceae.Desulfovibrio	PCSK2
144833	ENSG00000125851	rs6044845	0.657669385	0.125602412	0.720238111	0.96888885	-0.055993818	0.348213933	0.018389117	-0.003286439	0.125786964	0.224460012	0.051126962	0.083944439	0.340113183	0.065032267	0.998115183	0.997475092	Bacteria.Firmicutes.Clostridia.Clostridiales.Clostridiaceae.1	PCSK2
144834	ENSG00000125851	rs6044845	0.680066877	0.212044733	0.277079591	0.498892559	-0.045037606	0.288441243	-0.060099455	0.078592431	0.108732581	0.228890346	0.054837301	0.115579747	0.272527141	0.065324658	0.887885398	0.876075504	Bacteria.Firmicutes.Clostridia.Clostridiales.Lachnospiraceaencultured	PCSK2
144835	ENSG00000125851	rs6044845	0.713489318	0.894381543	0.371980819	0.228354899	0.076074427	-0.050960776	-0.063470367	0.159952775	0.206299745	0.382373514	0.070609976	0.131551152	0.712508535	0.528509235	0.996108676	0.956557022	Bacteria.Firmicutes.Clostridia.Clostridiales.Lachnospiraceae..Ruminococcus..gnavus.group	PCSK2
144836	ENSG00000125851	rs6044845	0.316911237	0.728606512	0.559707953	0.162904312	-0.117660659	0.089619664	-0.023780764	-0.155340767	0.11667228	0.257190438	0.040564277	0.110082907	0.232661261	0.27107505	0.88750938	0.690871862	Bacteria.Firmicutes.Clostridia.Clostridiales.Lachnospiraceae.Tyzzerella	PCSK2
144837	ENSG00000125851	rs6044845	0.505440401	0.058437366	0.572751028	0.738896921	-0.070443752	0.378207555	0.023253261	0.027109809	0.105200682	0.196388633	0.041023192	0.080992231	0.196131591	0.02502096	0.99994518	0.999865593	Bacteria.Bacteroidetes.Bacteroidia.Bacteroidales.Prevotellaceae	PCSK2
144838	ENSG00000125864	rs6044886	0.114775717	0.153330666	0.464062803	0.401621743	0.449012381	-0.647048571	-0.070296334	0.125431349	0.280949024	0.447941032	0.095452157	0.148584725	0.547119042	0.291795582	0.99967607	0.999141757	Bacteria.Firmicutes.Negativicutes.Selenomonadales	BFSP1
144839	ENSG00000125864	rs6044886	0.430931737	0.35179141	0.801571681	0.653678917	0.391280792	-0.57045767	-0.023466692	0.050558133	0.493754527	0.608325291	0.093000735	0.112175501	0.817293505	0.545732681	0.99911693	0.98634337	Bacteria.Bacteroidetes.Bacteroidia.Bacteroidales.Bacteroidaceae.Bacteroides	BFSP1
144840	ENSG00000125864	rs6044886	0.199464886	0.172834891	0.27434466	0.469509786	0.205723595	-0.260750774	-0.079999246	0.066804289	0.158728589	0.189213992	0.072576361	0.091830759	0.138571136	0.05868316	0.799177907	0.983976966	Bacteria.Firmicutes.Clostridia.Clostridiales.Peptostreptococcaceae.Intestinibacter	BFSP1
144841	ENSG00000125864	rs6044886	0.152122029	0.388520039	0.789699946	0.464542523	0.245103667	-0.199099234	0.017349238	-0.067206826	0.16917447	0.229367509	0.064787945	0.091355507	0.14338231	0.14162027	0.999507593	0.935584968	Bacteria.Firmicutes.Clostridia.Clostridiales.Lachnospiraceae.Lachnoclostridium	BFSP1
144842	ENSG00000125864	rs6044886	0.326905744	0.225545978	0.869438382	0.784664419	0.244034221	-0.364502837	-0.015493022	-0.030785673	0.247072672	0.297953724	0.093889892	0.112208783	0.326462696	0.150843847	0.885272464	0.918033053	Bacteria.Firmicutes.Clostridia.Clostridiales.Ruminococcaceae.Ruminococcaceae.UCG.014	BFSP1
144843	ENSG00000125864	rs6044886	0.244819621	0.132537275	0.122267926	0.642963028	0.181954727	-0.288642628	0.102538997	-0.037781574	0.155055259	0.189523015	0.06550272	0.081128469	0.164043776	0.046931022	0.997466038	0.994193156	Bacteria.Bacteroidetes.Bacteroidia.Bacteroidales.Rikenellaceae	BFSP1
144844	ENSG00000125864	rs6044886	0.231747381	0.423499217	0.896944901	0.667663856	0.298924852	-0.22348926	-0.009402916	-0.035315908	0.247663146	0.277499453	0.072318172	0.081884587	0.323913368	0.236755731	0.916778769	0.995251343	Bacteria.Proteobacteria.Gammaproteobacteria	BFSP1
144845	ENSG00000125864	rs6044886	0.050797018	0.098669703	0.383385267	0.735661855	0.374432628	-0.353655701	-0.060723407	0.024964024	0.188208023	0.211139754	0.069198566	0.073633203	0.092249541	0.056426883	0.998302481	0.99762474	Bacteria.Proteobacteria.Gammaproteobacteria.Enterobacteriales.Enterobacteriaceae.Escherichia.Shigella	BFSP1
144846	ENSG00000125864	rs6044886	0.037480837	0.040725459	0.328581198	0.224242115	0.340365932	-0.445400627	0.063695563	-0.100333707	0.16029916	0.213385423	0.064714028	0.08178237	0.051043534	0.019279252	0.725584598	0.889520724	Bacteria.Firmicutes.Negativicutes.Selenomonadales.Acidaminococcaceae.Phascolarctobacterium	BFSP1
144847	ENSG00000125864	rs6044886	0.056766559	0.082166891	0.351602524	0.459360729	0.290870838	-0.338417906	0.059319346	-0.059185356	0.150003227	0.19172343	0.063232062	0.079522384	0.056671968	0.029566789	0.652601173	0.957040409	Bacteria.Firmicutes.Negativicutes.Selenomonadales.Acidaminococcaceae	BFSP1
144848	ENSG00000125864	rs6044886	0.059926397	0.040057849	0.516564607	0.220091522	0.318935762	-0.424186578	-0.053042954	0.125117737	0.166612116	0.202523398	0.081334606	0.101062115	0.081367859	0.023636764	0.997851323	0.941317193	Bacteria.Firmicutes.Clostridia.Clostridiales.Lachnospiraceae.Fusicatenibacter	BFSP1
144849	ENSG00000125864	rs6044886	0.095152383	0.091014238	0.863223054	0.610048256	0.284282362	-0.371217281	0.012649655	-0.050231885	0.167906657	0.216437467	0.073142164	0.098023382	0.096814404	0.042504184	0.998970432	0.998994847	Bacteria.Firmicutes.Erysipelotrichia.Erysipelotrichales.Erysipelotrichaceae.Erysipelatoclostridium	BFSP1
144850	ENSG00000125864	rs6044886	0.017698875	0.03817046	0.098285752	0.15575864	0.40883574	-0.46499515	0.149949625	-0.153395216	0.168048938	0.219809884	0.089418847	0.106829924	0.047851034	0.028853747	0.734081587	0.955201279	Bacteria.Firmicutes.Clostridia.Clostridiales.Ruminococcaceae..Eubacterium..coprostanoligenes.group	BFSP1
144851	ENSG00000125864	rs6044886	0.04668116	0.493557218	0.3873894	0.760613256	0.37563648	-0.203039662	0.056543753	0.034507106	0.185295636	0.294905706	0.064983977	0.112790422	0.149798775	0.270310108	0.999586829	0.996426659	Bacteria.Firmicutes.Negativicutes.Selenomonadales.Veillonellaceae.Megasphaera	BFSP1
144852	ENSG00000125864	rs6044886	0.009240453	0.028230378	0.05541134	0.111436373	0.639368797	-0.735381286	0.165083177	-0.183432929	0.238404617	0.327792749	0.084652835	0.113695704	0.058327535	0.065572215	0.33140006	0.651335647	Bacteria.Firmicutes.Erysipelotrichia.Erysipelotrichales.Erysipelotrichaceae.Holdemanella	BFSP1
144853	ENSG00000125864	rs6044886	0.219879239	0.095194303	0.399076498	0.695402464	0.200705722	-0.333934155	0.0720258	0.047877123	0.162041807	0.197258189	0.08485888	0.121747373	0.17984639	0.03870591	0.573803194	0.910444892	Bacteria.Firmicutes.Bacilli.Lactobacillales	BFSP1
144854	ENSG00000125864	rs6044886	0.112164158	0.06624868	0.78969963	0.481211449	0.248984258	-0.353542787	0.02320026	0.084710136	0.154645678	0.189295925	0.086637512	0.119584998	0.095044823	0.024348727	0.750843209	0.955303348	Bacteria.Firmicutes.Bacilli.Lactobacillales.Streptococcaceae	BFSP1
144855	ENSG00000125864	rs6044886	0.108014192	0.086288365	0.803635548	0.686197008	0.253529915	-0.329512983	0.021771692	0.048816209	0.155606873	0.189232583	0.087209829	0.120294131	0.095429455	0.031611473	0.746857058	0.921307549	Bacteria.Firmicutes.Bacilli.Lactobacillales.Streptococcaceae.Streptococcus	BFSP1
144856	ENSG00000125864	rs6044886	0.105921426	0.15405504	0.45966276	0.589813207	0.430162873	-0.448499578	0.075581634	-0.067360142	0.262415727	0.311044512	0.101621315	0.124337443	0.306267564	0.151541772	0.996483139	0.880926995	Bacteria.Bacteroidetes.Bacteroidia.Bacteroidales.Porphyromonadaceae.Butyricimonas	BFSP1
144857	ENSG00000125864	rs6044886	0.469159756	0.390463439	0.796422061	0.665037574	0.413908026	-0.600523356	-0.026723335	0.053790354	0.568517977	0.694676108	0.103168907	0.12367804	0.90140863	0.594044131	0.998912436	0.995383189	Bacteria.Bacteroidetes.Bacteroidia.Bacteroidales	BFSP1
144858	ENSG00000125864	rs6044886	0.679639747	0.609796943	0.052237143	0.598191066	-0.100429323	-0.156259178	-0.236811716	0.079991938	0.242120009	0.30471213	0.119791482	0.151052418	0.492086859	0.263753112	0.673132828	0.996239777	Bacteria.Firmicutes.Clostridia.Clostridiales.Family.XIII.Family.XIII.AD3011.group	BFSP1
144859	ENSG00000125864	rs6044886	0.046888327	0.065095378	0.333418833	0.508413151	0.385688132	-0.404185633	0.078415854	-0.067200847	0.190438837	0.215464669	0.080476541	0.101064794	0.091834748	0.04017798	0.898759787	0.956466638	Bacteria.Firmicutes.Clostridia.Clostridiales.Ruminococcaceae.Ruminococcaceae.UCG.003	BFSP1
144860	ENSG00000125864	rs6044886	0.296309133	0.19200309	0.812381888	0.539711991	0.33415966	-0.528016908	-0.017485253	0.058338106	0.317425566	0.400567871	0.073373028	0.094634157	0.605539925	0.284074267	0.999785669	0.999420701	Bacteria.Firmicutes.Clostridia.Clostridiales.Ruminococcaceae.Faecalibacterium	BFSP1
144861	ENSG00000125864	rs6044886	0.076902239	0.07750097	0.582266604	0.533319382	0.325568746	-0.375702059	0.046152249	-0.059910143	0.181167993	0.209499162	0.08348786	0.095666869	0.104745559	0.041171459	0.917296988	0.885202378	Bacteria.Firmicutes.Clostridia.Clostridiales.Ruminococcaceae.Ruminococcaceae.UCG.005	BFSP1
144862	ENSG00000125864	rs6044886	0.261859423	0.102637805	0.535827424	0.746041702	0.203086682	-0.373135159	0.052020817	0.032166948	0.179454139	0.225435998	0.08358184	0.098907626	0.264766288	0.075855312	0.998793879	0.998019463	Bacteria.Firmicutes.Clostridia.Clostridiales.Lachnospiraceae.Blautia	BFSP1
144863	ENSG00000125864	rs6044886	0.032684973	0.096801701	0.220844507	0.65760886	0.475881108	-0.408299962	0.128584453	-0.057037624	0.218107203	0.242381136	0.104033859	0.128107585	0.108686518	0.07543141	0.999274386	0.998480911	Bacteria.Firmicutes.Clostridia.Clostridiales.Ruminococcaceae.Ruminococcaceae.UCG.013	BFSP1
144864	ENSG00000125864	rs6044886	0.64777938	0.539920738	0.879546492	0.935635018	0.204406486	-0.353939521	0.014401027	0.009921272	0.445380429	0.57444564	0.094661044	0.122385546	0.899877412	0.673439511	0.956359196	0.942918039	Bacteria.Firmicutes.Clostridia.Clostridiales.Ruminococcaceae	BFSP1
144865	ENSG00000125864	rs6044886	0.06422255	0.085863551	0.552710329	0.636471027	0.315378139	-0.354809133	0.045483158	-0.045026184	0.167560781	0.203477851	0.076217044	0.094824603	0.075070205	0.024101772	0.999417824	0.997023453	Bacteria.Firmicutes.Clostridia.Clostridiales.Christensenellaceae.Christensenellaceae.R.7.group	BFSP1
144866	ENSG00000125864	rs6044886	0.073284572	0.081565744	0.685349006	0.558965394	0.272233976	-0.332509539	-0.02436417	0.044286914	0.149574148	0.18799731	0.05986767	0.075399817	0.054223416	0.025630994	0.95477287	0.959631403	Bacteria.Firmicutes.Negativicutes.Selenomonadales.Veillonellaceae.Dialister	BFSP1
144867	ENSG00000125864	rs6044886	0.054595352	0.052972742	0.598891994	0.472856506	0.288339549	-0.35643128	-0.032406214	-0.062288743	0.147347467	0.180879389	0.061311774	0.086274781	0.046821492	0.017409402	0.865132773	0.938887814	Bacteria.Proteobacteria.Gammaproteobacteria.Pasteurellales.Pasteurellaceae.Haemophilus	BFSP1
144868	ENSG00000125864	rs6044886	0.007947352	0.021139318	0.042438936	0.105988469	0.497630132	-0.54901347	0.130946666	-0.130047647	0.181779498	0.232443301	0.063281202	0.079349555	0.028749174	0.020171634	0.998735039	0.999709092	Bacteria.Bacteroidetes.Bacteroidia.Bacteroidales.Prevotellaceae.Prevotella.9	BFSP1
144869	ENSG00000125864	rs6044886	0.038921631	0.065386454	0.288493476	0.475971901	0.347422708	-0.35930983	0.080653106	-0.054336614	0.164889395	0.191755017	0.075373042	0.075795005	0.053924031	0.029520435	0.999550314	0.996901429	Bacteria.Proteobacteria.Gammaproteobacteria.Pseudomonadales	BFSP1
144870	ENSG00000125864	rs6044886	0.020907968	0.096783893	0.124827318	0.428169122	0.479047937	-0.450606911	-0.118290909	0.075523606	0.202441143	0.267481445	0.076091605	0.094731044	0.05925415	0.073554484	0.74772417	0.855905795	Bacteria.Firmicutes.Negativicutes.Selenomonadales.Veillonellaceae	BFSP1
144871	ENSG00000125864	rs6044886	0.149117761	0.066583414	0.68531707	0.452287654	0.247695538	-0.379351148	0.030653685	0.059274522	0.169690022	0.203371291	0.075314186	0.078396489	0.115570161	0.035535687	0.903572727	0.994448463	Bacteria.Bacteroidetes.Bacteroidia.Bacteroidales.Porphyromonadaceae	BFSP1
144872	ENSG00000125864	rs6044886	0.27618507	0.20944363	0.430508427	0.759603178	0.193398998	-0.28700361	0.058032616	-0.026721812	0.176134172	0.226439493	0.073163413	0.086964444	0.236706354	0.092297293	0.99514452	0.969189617	Bacteria.Firmicutes.Clostridia.Clostridiales.Ruminococcaceae.Subdoligranulum	BFSP1
144873	ENSG00000125864	rs6044886	0.157657833	0.413788877	0.67967559	0.59989497	0.352896587	-0.230252796	0.049493526	0.076639169	0.24691585	0.279963536	0.119335611	0.145399177	0.236931304	0.205302327	0.998330087	0.999834196	Bacteria.Actinobacteria.Coriobacteriia.Coriobacteriales.Coriobacteriaceae.Collinsella	BFSP1
144874	ENSG00000125864	rs6044886	0.132518232	0.158452773	0.847515861	0.862702703	0.292340512	-0.333165627	0.012394896	-0.013472445	0.191941445	0.233563273	0.064206991	0.077601406	0.183979372	0.104417154	0.999614985	0.99936283	Bacteria.Firmicutes.Clostridia.Clostridiales.Lachnospiraceae.Tyzzerella.4	BFSP1
144875	ENSG00000125864	rs6044886	0.267741723	0.101501519	0.932032439	0.406093948	0.29141049	-0.570959407	0.011363145	-0.137583483	0.260720338	0.343789926	0.132725275	0.164546251	0.396450293	0.122322638	0.970013786	0.979239586	Bacteria.Firmicutes.Clostridia.Clostridiales.Ruminococcaceae.Anaerotruncus	BFSP1
144876	ENSG00000125864	rs6044886	0.469290705	0.390586291	0.796593028	0.665206842	0.413784917	-0.600365633	-0.026700113	0.053760928	0.568517046	0.694674743	0.103167888	0.123677027	0.902918225	0.594747449	0.998947111	0.995399427	Bacteria.Bacteroidetes	BFSP1
144877	ENSG00000125864	rs6044886	0.771050121	0.969480411	0.935114272	0.779170303	0.212748758	-0.037539827	0.010271097	-0.04796101	0.72809242	0.977462932	0.125681751	0.170346993	0.987348183	0.824106206	0.996576058	0.867672137	Bacteria.Firmicutes.Clostridia.Clostridiales	BFSP1
144878	ENSG00000125864	rs6044886	0.079690606	0.092561569	0.874509253	0.785343652	0.2732265	-0.312879693	-0.014178751	0.031289564	0.153504027	0.183314266	0.089428845	0.114415566	0.064826404	0.029124343	0.997048205	0.999513539	Bacteria.Firmicutes.Clostridia.Clostridiales.Lachnospiraceae.Dorea	BFSP1
144879	ENSG00000125864	rs6044886	0.47100432	0.325848811	0.478640766	0.681236675	0.156637466	-0.237399877	-0.059156203	0.039141967	0.216046603	0.239827318	0.083021357	0.094866532	0.440310729	0.192698859	0.999469974	0.993813828	Bacteria.Bacteroidetes.Bacteroidia.Bacteroidales.Porphyromonadaceae.Barnesiella	BFSP1
144880	ENSG00000125864	rs6044886	0.224927581	0.120106181	0.531533961	0.820327494	0.212958393	-0.343042728	0.0435906	0.019904389	0.173842961	0.217845627	0.06930377	0.087288264	0.184933418	0.067798649	0.943988959	0.953371437	Bacteria.Proteobacteria.Betaproteobacteria.Burkholderiales.Alcaligenaceae	BFSP1
144881	ENSG00000125864	rs6044886	0.58443804	0.313965932	0.104074108	0.449692803	0.099470603	-0.226827495	0.145358809	-0.069646162	0.180982099	0.223546847	0.088194957	0.09158525	0.393090894	0.137002295	0.531020065	0.982679299	Bacteria.Firmicutes.Bacilli	BFSP1
144882	ENSG00000125864	rs6044886	0.98864636	0.669791739	0.612896539	0.335173223	0.007670335	0.264298572	0.065007349	-0.142562853	0.536981454	0.61701688	0.127876817	0.146845059	0.85362718	0.697303633	0.921846173	0.99665811	Bacteria.Proteobacteria	BFSP1
144883	ENSG00000125864	rs6044886	0.018189678	0.01714213	0.13934271	0.089886308	0.470633788	-0.622154544	0.1035488	-0.159662834	0.194315842	0.254412388	0.069203285	0.092758666	0.057484075	0.020237915	0.749535396	0.926870238	Bacteria.Firmicutes.Clostridia.Clostridiales.Lachnospiraceae.Lachnospiraceae.UCG.010	BFSP1
144884	ENSG00000125864	rs6044886	0.159228543	0.13488331	0.190264001	0.717002512	0.215945679	-0.27470254	-0.075214725	0.025614338	0.151673543	0.18148085	0.056833862	0.070364114	0.109399497	0.035494605	0.682387754	0.87724048	Bacteria.Fusobacteria.Fusobacteriia.Fusobacteriales	BFSP1
144885	ENSG00000125864	rs6044886	0.312519729	0.236806546	0.751984727	0.879505812	0.21907134	-0.359576968	0.02954731	0.019162944	0.215253587	0.30118879	0.093108286	0.125919289	0.417984392	0.19755266	0.997570438	0.984587444	Bacteria.Firmicutes.Clostridia.Clostridiales.Lachnospiraceae.Lachnospiraceae.UCG.008	BFSP1
144886	ENSG00000125864	rs6044886	0.055991721	0.053451885	0.707147124	0.432984981	0.28834772	-0.356409998	-0.023983917	-0.069058236	0.148222441	0.181243483	0.063564026	0.087535418	0.04867992	0.017153092	0.862182446	0.890579906	Bacteria.Proteobacteria.Gammaproteobacteria.Pasteurellales.Pasteurellaceae	BFSP1
144887	ENSG00000125864	rs6044886	0.762700471	0.582606133	0.545168764	0.424299215	-0.273146462	0.699346791	0.091264832	-0.168957471	0.900915448	1.266236761	0.150067203	0.210153305	0.999415694	0.859308693	0.990344402	0.933994762	Bacteria.Firmicutes	BFSP1
144888	ENSG00000125864	rs6044886	0.021780353	0.059249553	0.128003503	0.334658885	0.38661737	-0.347210902	0.140370786	-0.07699858	0.164527491	0.180888944	0.09106774	0.079226454	0.042144775	0.030355038	0.998173674	0.991886968	Bacteria.Firmicutes.Bacilli.Bacillales	BFSP1
144889	ENSG00000125864	rs6044886	0.078636403	0.095127903	0.535855091	0.600882675	0.265907213	-0.308832998	-0.049571159	0.05173512	0.148855459	0.182393296	0.079651394	0.098418403	0.060171485	0.032753098	0.979208241	0.934899233	Bacteria.Firmicutes.Clostridia.Clostridiales.Lachnospiraceae.Coprococcus.1	BFSP1
144890	ENSG00000125864	rs6044886	0.058542374	0.071889554	0.483173763	0.679529485	0.330073388	-0.35234826	-0.059960935	0.043701584	0.171467791	0.192625717	0.085028125	0.105319521	0.077021658	0.035188582	0.67759045	0.939071862	Bacteria.Actinobacteria.Actinobacteria	BFSP1
144891	ENSG00000125864	rs6044886	0.194051559	0.295329287	0.985822138	0.713273245	0.269118728	-0.25855191	0.002094352	0.058739692	0.205114612	0.245102169	0.117411488	0.159165445	0.199640488	0.136882612	0.967953535	0.989731238	Bacteria.Actinobacteria.Coriobacteriia.Coriobacteriales.Coriobacteriaceae	BFSP1
144892	ENSG00000125864	rs6044886	0.075023031	0.063779088	0.421378504	0.74612699	0.267862225	-0.352515729	-0.060733337	-0.030441859	0.148081047	0.186971675	0.075065046	0.093635877	0.068828689	0.021340301	0.708622049	0.976188021	Bacteria.Actinobacteria.Actinobacteria.Bifidobacteriales.Bifidobacteriaceae.Bifidobacterium	BFSP1
144893	ENSG00000125864	rs6044886	0.253142336	0.371137883	0.82813184	0.728516879	0.236681954	-0.240118784	-0.016526038	0.037052759	0.205306865	0.266655844	0.075821008	0.106297393	0.25947888	0.146165819	0.997619117	0.997803387	Bacteria.Actinobacteria.Actinobacteria.Micrococcales	BFSP1
144894	ENSG00000125864	rs6044886	0.418111267	0.13956099	0.465845161	0.633626572	0.16901707	-0.436105851	-0.060899048	-0.056506129	0.207431129	0.291619901	0.08302418	0.11800332	0.430227137	0.109681254	0.99946547	0.972078348	Bacteria.Firmicutes.Erysipelotrichia.Erysipelotrichales.Erysipelotrichaceae..Clostridium..innocuum.group	BFSP1
144895	ENSG00000125864	rs6044886	0.036437339	0.057214329	0.135600856	0.277833034	0.322385726	-0.367033374	0.081842211	-0.075197403	0.150966709	0.189631888	0.054169771	0.068721963	0.047647063	0.021358664	0.569555649	0.824798435	Bacteria.Proteobacteria.Betaproteobacteria.Burkholderiales.Alcaligenaceae.Sutterella	BFSP1
144896	ENSG00000125864	rs6044886	0.871456791	0.687840432	0.04403969	0.380549733	-0.0336678	-0.100266727	-0.227076477	0.132331286	0.207264783	0.248455229	0.110606912	0.149899891	0.465697448	0.233958639	0.632609069	0.987554159	Bacteria.Firmicutes.Clostridia.Clostridiales.Family.XIII	BFSP1
144897	ENSG00000125864	rs6044886	0.078184754	0.061530965	0.566193075	0.350837924	0.331038629	-0.400815515	0.069199416	-0.138054049	0.185029249	0.21072901	0.120019675	0.146925159	0.093173106	0.031624245	0.816476558	0.778300993	Bacteria.Firmicutes.Clostridia.Clostridiales.Ruminococcaceae.Butyricicoccus	BFSP1
144898	ENSG00000125864	rs6044886	0.084083385	0.066666343	0.69717086	0.389728949	0.319436432	-0.439674542	0.024940657	-0.073399896	0.182125313	0.235784533	0.063812196	0.084775648	0.112540124	0.040944697	0.961889102	0.997412515	Bacteria.Proteobacteria.Gammaproteobacteria.Enterobacteriales.Enterobacteriaceae.Citrobacter	BFSP1
144899	ENSG00000125864	rs6044886	0.860856418	0.473261394	0.275024954	0.794320049	0.045177105	-0.228879082	-0.099366018	0.029219403	0.256732031	0.317306734	0.090275183	0.111625789	0.572046682	0.26562803	0.996423631	0.975903615	Bacteria.Bacteroidetes.Bacteroidia.Bacteroidales.Prevotellaceae.Prevotella.7	BFSP1
144900	ENSG00000125864	rs6044886	0.101893518	0.310348272	0.581989223	0.944958101	0.347876858	-0.287362277	0.045831751	0.007824742	0.209711013	0.281080257	0.082847033	0.112906493	0.215578827	0.184194836	0.997152221	0.99100944	Bacteria.Firmicutes.Clostridia.Clostridiales.Family.XI	BFSP1
144901	ENSG00000125864	rs6044886	0.103159418	0.184558957	0.679715763	0.667600971	0.343646812	-0.296104978	-0.039950343	-0.048436608	0.20794145	0.220830255	0.09633851	0.112284027	0.126073761	0.066012166	0.999513786	0.972272523	Bacteria.Firmicutes.Erysipelotrichia.Erysipelotrichales.Erysipelotrichaceae	BFSP1
144902	ENSG00000125864	rs6044886	0.294060759	0.442207729	0.700771506	0.407414972	0.215157985	-0.185323601	-0.053855702	0.150395763	0.20342594	0.239706716	0.139538897	0.1803792	0.243296946	0.180977244	0.914805753	0.994989321	Bacteria.Actinobacteria.Coriobacteriia.Coriobacteriales	BFSP1
144903	ENSG00000125864	rs6044886	0.271998576	0.209979249	0.810390477	0.630276546	0.341778167	-0.44255174	0.029074265	-0.065222245	0.308538862	0.349579092	0.120697369	0.134870593	0.308501906	0.163394602	0.966546108	0.948324914	Bacteria.Firmicutes.Clostridia.Clostridiales.Ruminococcaceae.Ruminiclostridium.6	BFSP1
144904	ENSG00000125864	rs6044886	0.114037202	0.11520068	0.891286854	0.988888433	0.25977732	-0.303092049	-0.010326827	-0.001329347	0.162206482	0.189872321	0.075265951	0.095091959	0.100399677	0.036310102	0.856587193	0.932476478	Bacteria.Firmicutes.Clostridia.Clostridiales.Lachnospiraceae.Lachnospira	BFSP1
144905	ENSG00000125864	rs6044886	0.335542798	0.673061771	0.982559176	0.666458038	0.268138625	-0.160990754	0.002078575	-0.058495552	0.276405579	0.379839835	0.094723644	0.135107249	0.570306201	0.466065445	0.999256896	0.998901623	Bacteria.Firmicutes.Clostridia.Clostridiales.Lachnospiraceae..Ruminococcus..gnavus.group	BFSP1
144906	ENSG00000125864	rs6044886	0.16247566	0.136762761	0.184455274	0.708566837	0.214409998	-0.273415397	-0.076163323	0.026399538	0.151785401	0.181515086	0.056787766	0.070323767	0.110701419	0.037029011	0.664868684	0.8806471	Bacteria.Fusobacteria.Fusobacteriia.Fusobacteriales.Fusobacteriaceae.Fusobacterium	BFSP1
144907	ENSG00000125864	rs6044886	0.105612664	0.326632811	0.933517255	0.307316248	0.28607773	-0.201499306	-0.006473282	0.096856747	0.174360817	0.203892245	0.077302876	0.094142795	0.155490674	0.138286652	0.998781983	0.954325757	Bacteria.Firmicutes.Clostridia.Clostridiales.Ruminococcaceae.Ruminococcus.1	BFSP1
144908	ENSG00000125864	rs6044886	0.045153809	0.087548389	0.345744483	0.507215689	0.358840655	-0.391754479	0.079620959	-0.072145145	0.175732226	0.225897092	0.083840641	0.108193864	0.088778797	0.045373922	0.759123226	0.983469236	Bacteria.Bacteroidetes.Bacteroidia.Bacteroidales.Porphyromonadaceae.Odoribacter	BFSP1
144909	ENSG00000125864	rs6044886	0.0802677	0.180494527	0.960632362	0.578516107	0.267365798	-0.258623486	-0.003950147	-0.051882555	0.150505766	0.191069185	0.079723906	0.092926442	0.076487205	0.045919814	0.921647462	0.984056941	Bacteria.Firmicutes.Clostridia.Clostridiales.Lachnospiraceae..Eubacterium..hallii.group	BFSP1
144910	ENSG00000125864	rs6044886	0.069108321	0.106190021	0.646292666	0.628025803	0.301417376	-0.366782864	0.036177577	-0.053653223	0.163119497	0.223927066	0.078471173	0.11022032	0.088334791	0.035844636	0.947501839	0.931180862	Bacteria.Firmicutes.Clostridia.Clostridiales.Lachnospiraceae..Eubacterium..eligens.group	BFSP1
144911	ENSG00000125864	rs6044886	0.150920239	0.136467164	0.282306313	0.54820576	0.223253634	-0.276862653	-0.080540261	0.056679023	0.15363418	0.183662839	0.074298734	0.093908027	0.112151138	0.03484367	0.64282869	0.872629946	Bacteria.Firmicutes.Clostridia.Clostridiales.Peptostreptococcaceae	BFSP1
144912	ENSG00000125864	rs6044886	0.099653007	0.194496973	0.669343026	0.638814275	0.347601988	-0.289868203	-0.041338681	-0.053166769	0.208143085	0.221152858	0.096367608	0.112752693	0.134519451	0.082510064	0.993501001	0.946120732	Bacteria.Firmicutes.Erysipelotrichia.Erysipelotrichales	BFSP1
144913	ENSG00000125864	rs6044886	0.062732068	0.084561472	0.542279767	0.623018344	0.315233793	-0.35504573	0.047780682	-0.047346523	0.166518459	0.202746907	0.0780031	0.095863064	0.072808368	0.024287726	0.999989953	0.995249858	Bacteria.Firmicutes.Clostridia.Clostridiales.Christensenellaceae	BFSP1
144914	ENSG00000125864	rs6044886	0.337227127	0.581043485	0.872123448	0.323208903	0.260084827	-0.145003985	-0.019984483	0.128423687	0.269046262	0.261457292	0.123675046	0.129025665	0.451114155	0.304103967	0.998929462	0.998920199	Bacteria.Firmicutes.Clostridia.Clostridiales.Lachnospiraceae..Eubacterium..ventriosum.group	BFSP1
144915	ENSG00000125864	rs6044886	0.899653854	0.71106524	0.160164448	0.455578045	0.02845942	-0.122553232	-0.113144669	0.087025527	0.224824882	0.329421041	0.079650364	0.115945639	0.667608476	0.421641941	0.999437234	0.98110946	Bacteria.Proteobacteria.Betaproteobacteria.Neisseriales.Neisseriaceae	BFSP1
144916	ENSG00000125864	rs6044886	0.045628815	0.0702024	0.278059679	0.53183186	0.314721336	-0.351272379	0.06351934	-0.046957523	0.154476396	0.190865022	0.058077158	0.074711144	0.044036496	0.028784817	0.99994518	0.999865593	Bacteria.Bacteroidetes.Bacteroidia.Bacteroidales.Prevotellaceae	BFSP1
144917	ENSG00000125864	rs6044886	0.172830842	0.162016865	0.96196137	0.796337024	0.269431678	-0.354168541	-0.00405269	-0.026585657	0.195511428	0.250445581	0.08465356	0.10259354	0.174292379	0.070481178	0.948662591	0.935365119	Bacteria.Firmicutes.Clostridia.Clostridiales.Ruminococcaceae.Ruminococcus.2	BFSP1
144918	ENSG00000125864	rs6044886	0.093433594	0.212328012	0.614376779	0.786890114	0.332677715	-0.361209501	0.041550566	-0.033693022	0.19544567	0.286814844	0.082077206	0.124121135	0.162319911	0.133195063	0.988161388	0.958055178	Bacteria.Firmicutes.Bacilli.Lactobacillales.Carnobacteriaceae	BFSP1
144919	ENSG00000125864	rs6044886	0.06885043	0.09536347	0.435076856	0.767368075	0.274790483	-0.307439371	-0.080081753	0.03707917	0.148568133	0.181702268	0.101973573	0.12482846	0.046477162	0.026600407	0.953370511	0.962141134	Bacteria.Firmicutes.Clostridia.Clostridiales.Ruminococcaceae.Ruminiclostridium.5	BFSP1
144920	ENSG00000125864	rs6044886	0.758824379	0.858858787	0.368623174	0.541820129	-0.150033066	0.13352798	0.085795243	-0.090521386	0.486644983	0.747957745	0.094774676	0.14760979	0.899176997	0.728757489	0.876277026	0.832422914	Bacteria.Firmicutes.Clostridia.Clostridiales.Lachnospiraceae	BFSP1
144921	ENSG00000125864	rs6044886	0.077874604	0.106728861	0.974626026	0.91463473	0.270185888	-0.303504845	-0.001891818	0.007084229	0.150855445	0.185586	0.05925309	0.065834928	0.068527446	0.03824872	0.998409995	0.996467843	Bacteria.Verrucomicrobia	BFSP1
144922	ENSG00000125864	rs6044886	0.024035672	0.02395886	0.026466921	0.0017845	0.322131962	-0.39412334	-0.146451184	0.260615568	0.13946277	0.170533892	0.064510337	0.080038443	0.02995853	0.009365754	0.998880039	0.481432654	Bacteria.Proteobacteria.Deltaproteobacteria.Desulfovibrionales.Desulfovibrionaceae.Bilophila	BFSP1
144923	ENSG00000125864	rs6044886	0.369546297	0.310318301	0.081722808	0.285844653	0.146147441	-0.208787121	0.114393073	-0.088938021	0.161756912	0.204210081	0.064710691	0.082656113	0.236009107	0.10064971	0.763951787	0.850783857	Bacteria.Firmicutes.Clostridia.Clostridiales.Lachnospiraceae.Roseburia	BFSP1
144924	ENSG00000125864	rs6044886	0.077908025	0.106783892	0.990719005	0.925638906	0.270538434	-0.303429889	-0.000691369	0.006162788	0.151069671	0.185569885	0.059210721	0.06577819	0.069961622	0.037800455	0.99894297	0.998882343	Bacteria.Verrucomicrobia.Verrucomicrobiae.Verrucomicrobiales.Verrucomicrobiaceae.Akkermansia	BFSP1
144925	ENSG00000125864	rs6044886	0.50194361	0.231141858	0.416511526	0.868203502	0.145308265	-0.386675834	-0.06910836	-0.020070043	0.215226014	0.319945966	0.084522974	0.120477075	0.488752794	0.175542637	0.745743996	0.903068084	Bacteria.Firmicutes.Erysipelotrichia.Erysipelotrichales.Erysipelotrichaceae.Faecalitalea	BFSP1
144926	ENSG00000125864	rs6044886	0.068964736	0.060552051	0.408743499	0.30910606	0.400321784	-0.51342389	0.078860551	-0.126147328	0.216529284	0.268885461	0.0948523	0.123070735	0.162643182	0.055320811	0.998768023	0.95436788	Bacteria.Firmicutes.Clostridia.Clostridiales.Ruminococcaceae.Ruminococcaceae.NK4A214.group	BFSP1
144927	ENSG00000125864	rs6044886	0.319980045	0.210300998	0.865443233	0.579019179	0.316793065	-0.497251018	-0.014212359	0.061257944	0.316145519	0.393067574	0.083547567	0.109864435	0.575506564	0.295371631	0.905205415	0.89747881	Bacteria.Firmicutes.Clostridia.Clostridiales.Lachnospiraceae..Eubacterium..rectale.group	BFSP1
144928	ENSG00000125864	rs6044886	0.021571578	0.021577656	0.083472088	0.01405825	0.34606234	-0.422153681	-0.119958567	0.212293194	0.147025498	0.179361776	0.068255763	0.084147897	0.027181984	0.009375128	0.972085394	0.870896984	Bacteria.Proteobacteria.Deltaproteobacteria.Desulfovibrionales.Desulfovibrionaceae	BFSP1
144929	ENSG00000125864	rs6044886	0.244625239	0.132109147	0.122357305	0.646011694	0.182008561	-0.288931748	0.102519495	-0.037441682	0.155036588	0.189499414	0.065506216	0.081143789	0.163891138	0.047324264	0.997528932	0.993985312	Bacteria.Bacteroidetes.Bacteroidia.Bacteroidales.Rikenellaceae.Alistipes	BFSP1
144930	ENSG00000125864	rs6044886	0.042916022	0.095129873	0.103467613	0.578015295	0.308313395	-0.323674509	-0.102841351	0.045838851	0.149349435	0.191159688	0.062286303	0.081993239	0.041926492	0.035424972	0.996033175	0.957759426	Bacteria.Firmicutes.Clostridia.Clostridiales.Lachnospiraceae.Lachnospiraceae.NK4A136.group	BFSP1
144931	ENSG00000125864	rs6044886	0.022813702	0.058606779	0.008408711	0.929851679	0.319259047	-0.320245988	-0.174884708	0.007434308	0.1369579	0.166406257	0.064371851	0.084128831	0.029703662	0.023220865	0.204896291	0.998332705	Bacteria.Firmicutes.Negativicutes.Selenomonadales.Veillonellaceae.Veillonella	BFSP1
144932	ENSG00000125864	rs6044886	0.383070413	0.258179594	0.478851688	0.884035008	0.174767796	-0.289067217	0.056694852	-0.014859929	0.199027578	0.253445695	0.07960535	0.10148737	0.349354394	0.121392885	0.952041951	0.936580681	Bacteria.Proteobacteria.Betaproteobacteria	BFSP1
144933	ENSG00000125864	rs6044886	0.472485583	0.297901897	0.286384773	0.603580504	0.137348837	-0.221910641	-0.073790206	0.043137976	0.190078948	0.211499743	0.068655811	0.082676991	0.295233402	0.139006981	0.813696391	0.839480513	Bacteria.Firmicutes.Clostridia.Clostridiales.Lachnospiraceae.Tyzzerella	BFSP1
144934	ENSG00000125864	rs6044886	0.952515895	0.986588072	0.103725209	0.048521435	0.013043473	0.003964436	-0.157487934	0.223184295	0.218211471	0.234943976	0.095455867	0.111036837	0.573039246	0.387315589	0.724419214	0.697084042	Bacteria.Firmicutes.Clostridia.Clostridiales.Lachnospiraceae..Eubacterium..xylanophilum.group	BFSP1
144935	ENSG00000125864	rs6044886	0.085997064	0.064607249	0.515580519	0.290273743	0.377889223	-0.568070784	0.050836841	-0.114002329	0.216808313	0.302263506	0.077768639	0.106936413	0.206662382	0.082703809	0.984987993	0.971423926	Bacteria.Proteobacteria.Deltaproteobacteria.Desulfovibrionales.Desulfovibrionaceae.Desulfovibrio	BFSP1
144936	ENSG00000125864	rs6044886	0.349906354	0.200417292	0.427271251	0.952546606	0.177004252	-0.312837975	0.061862419	-0.005859249	0.188011914	0.241892105	0.077444128	0.09808614	0.279068612	0.108407188	0.950932399	0.958108221	Bacteria.Proteobacteria.Betaproteobacteria.Burkholderiales	BFSP1
144937	ENSG00000125864	rs6044886	0.06254113	0.060495984	0.64341408	0.174598165	0.278343514	-0.343042499	0.031622293	-0.107164429	0.146921872	0.179614736	0.067995092	0.078087816	0.053057726	0.018472353	0.996546716	0.994860843	Bacteria.Firmicutes.Clostridia.Clostridiales.Ruminococcaceae.Ruminococcaceae.UCG.002	BFSP1
144938	ENSG00000125864	rs6044886	0.036386618	0.049281622	0.258929162	0.337026957	0.392050845	-0.406305061	0.085343999	-0.072639302	0.183538018	0.202843181	0.074946161	0.075110804	0.063166001	0.031117516	0.999305535	0.989974535	Bacteria.Proteobacteria.Gammaproteobacteria.Pseudomonadales.Pseudomonadaceae.Pseudomonas	BFSP1
144939	ENSG00000125864	rs6044886	0.097466936	0.072488307	0.585415635	0.467030809	0.334663887	-0.39303311	-0.055164886	0.090975141	0.199072247	0.215330972	0.100632228	0.124358864	0.153300579	0.047322695	0.946415523	0.972299477	Bacteria.Actinobacteria	BFSP1
144940	ENSG00000125864	rs6044886	0.061410962	0.140160544	0.453959187	0.934361987	0.36895792	-0.325953551	-0.048975461	0.005944599	0.193887816	0.218297743	0.065016096	0.071905194	0.122155343	0.078190748	0.95627449	0.966444609	Bacteria.Proteobacteria.Gammaproteobacteria.Enterobacteriales.Enterobacteriaceae	BFSP1
144941	ENSG00000125864	rs6044886	0.024930701	0.022843482	0.157441245	0.021322654	0.34186092	-0.422768978	-0.098691043	0.201345944	0.14897013	0.18140355	0.069015926	0.085372424	0.033967264	0.010006539	0.88069071	0.910394576	Bacteria.Proteobacteria.Deltaproteobacteria	BFSP1
144942	ENSG00000125864	rs6044886	0.095563856	0.08614066	0.74966366	0.581534972	0.296617571	-0.369091135	-0.023189902	0.049460237	0.175414689	0.211859629	0.072373878	0.089298276	0.122291686	0.04287279	0.99786128	0.999462671	Bacteria.Firmicutes.Clostridia.Clostridiales.Lachnospiraceae.Anaerostipes	BFSP1
144943	ENSG00000125864	rs6044886	0.079195565	0.08329611	0.398590632	0.956888189	0.263666379	-0.319593793	-0.059958071	-0.005351414	0.147883433	0.18174105	0.070567865	0.098616832	0.068490995	0.028123682	0.999334555	0.999343081	Bacteria.Firmicutes.Erysipelotrichia.Erysipelotrichales.Erysipelotrichaceae.Erysipelotrichaceae.UCG.003	BFSP1
144944	ENSG00000125864	rs6044886	0.276553601	0.641137813	0.928403269	0.653142388	0.284448142	-0.165860895	0.008198083	0.055780403	0.259255976	0.354202969	0.090890131	0.12355723	0.473503145	0.404847421	0.998986731	0.998377846	Bacteria.Firmicutes.Clostridia.Clostridiales.Family.XI.Anaerococcus	BFSP1
144945	ENSG00000125864	rs6044886	0.104510024	0.124500994	0.945705129	0.690496557	0.270313425	-0.390782266	-0.004153911	-0.036965654	0.164220551	0.251152437	0.060764541	0.092429379	0.125403493	0.061130681	0.99830237	0.997282036	Bacteria.Firmicutes.Clostridia.Clostridiales.Clostridiaceae.1.Clostridium.sensu.stricto.1	BFSP1
144946	ENSG00000125864	rs6044886	0.093418274	0.232494586	0.610903169	0.84060506	0.332620698	-0.343614341	0.041944719	-0.024672281	0.195402841	0.285149919	0.082048303	0.122192054	0.158155018	0.149258348	0.963485106	0.98063036	Bacteria.Firmicutes.Bacilli.Lactobacillales.Carnobacteriaceae.Granulicatella	BFSP1
144947	ENSG00000125864	rs6044886	0.229125567	0.638710535	0.727330131	0.278246677	0.22973034	-0.117552691	-0.023860146	0.106478218	0.18925542	0.24922104	0.068139777	0.097393655	0.279266071	0.273377977	0.999814869	0.914519823	Bacteria.Actinobacteria.Actinobacteria.Corynebacteriales.Corynebacteriaceae	BFSP1
144948	ENSG00000125864	rs6044886	0.17305324	0.328627007	0.766281698	0.897369371	0.32002893	-0.285218753	0.025615676	0.014551987	0.232348969	0.289806926	0.085823113	0.112385407	0.30653294	0.199048325	0.999028109	0.997798285	Bacteria.Actinobacteria.Actinobacteria.Micrococcales.Micrococcaceae	BFSP1
144949	ENSG00000125864	rs6044886	0.053688463	0.098125365	0.426032914	0.990524427	0.309382711	-0.319524923	0.073551717	-0.001331722	0.157489178	0.190448208	0.091830261	0.111710164	0.05627233	0.026202948	0.802248204	0.999116829	Bacteria.Firmicutes.Clostridia.Clostridiales.Ruminococcaceaencultured	BFSP1
144950	ENSG00000125864	rs6044886	0.074938398	0.063720253	0.422292434	0.745216969	0.267935619	-0.352591723	-0.060604099	-0.030552779	0.148077514	0.186969414	0.075053667	0.093629114	0.068597343	0.021324403	0.70737722	0.977500443	Bacteria.Actinobacteria.Actinobacteria.Bifidobacteriales.Bifidobacteriaceae	BFSP1
144951	ENSG00000125864	rs6044886	0.021740943	0.048658381	0.069016909	0.207206426	0.362319225	-0.393222838	-0.137490878	0.112004652	0.154139231	0.195755674	0.074381507	0.087930433	0.032784343	0.021462509	0.845881014	0.816552269	Bacteria.Firmicutes.Clostridia.Clostridiales.Lachnospiraceaencultured	BFSP1
144952	ENSG00000125864	rs6044886	0.057426639	0.05682126	0.832531308	0.328521485	0.28853674	-0.35791312	-0.014507079	0.072139963	0.149206403	0.184619103	0.068334582	0.073284337	0.049443512	0.018647715	0.94253553	0.990835033	Bacteria.Bacteroidetes.Bacteroidia.Bacteroidales.Porphyromonadaceae.Parabacteroides	BFSP1
144953	ENSG00000125864	rs6044886	0.09355128	0.084055732	0.950941644	0.52970281	0.274703469	-0.432342628	-0.003634152	-0.057194449	0.16144543	0.246475803	0.058844379	0.090526818	0.112740422	0.048346893	0.998115183	0.993943049	Bacteria.Firmicutes.Clostridia.Clostridiales.Clostridiaceae.1	BFSP1
144954	ENSG00000125864	rs6044886	0.208024301	0.425587448	0.881107674	0.551673118	0.254082564	-0.203168107	-0.014792985	0.083668369	0.199833835	0.253412735	0.098524279	0.139838422	0.237914493	0.167117576	0.999550585	0.96813544	Bacteria.Firmicutes.Clostridia.Clostridiales.Lachnospiraceae.Lachnospiraceae.ND3007.group	BFSP1
144955	ENSG00000125864	rs6044886	0.133329364	0.080580183	0.668557367	0.551037072	0.33237758	-0.368762476	0.041662584	-0.045607906	0.218693491	0.207803577	0.09687758	0.076104351	0.18728803	0.083273905	0.998201428	0.99782309	Bacteria.Firmicutes.Bacilli.Bacillales.Staphylococcaceae.Staphylococcus	BFSP1
144956	ENSG00000125864	rs6044886	0.088376375	0.094538309	0.406536677	0.21726327	0.25747351	-0.305274635	-0.051891026	0.093025164	0.148863063	0.179963303	0.062119189	0.07467449	0.069538683	0.034762312	0.973523722	0.954189968	Bacteria.Proteobacteria.Betaproteobacteria.Burkholderiales.Alcaligenaceae.Parasutterella	BFSP1
144957	ENSG00000125864	rs6044886	0.083071154	0.070529112	0.377171609	0.221854121	0.263232372	-0.33707901	-0.083928895	0.1345973	0.149578678	0.183371566	0.094396216	0.109139675	0.070099099	0.020001151	0.984441985	0.929435216	Bacteria.Firmicutes.Clostridia.Clostridiales.Ruminococcaceae.Flavonifractor	BFSP1
144958	ENSG00000125864	rs6044886	0.018081108	0.007231128	0.170042607	0.034231447	0.436926496	-0.713956281	0.117187241	-0.259395593	0.180222113	0.257553137	0.08447654	0.119967728	0.061877259	0.011661203	0.951502097	0.973105641	Bacteria.Firmicutes.Clostridia.Clostridiales.Ruminococcaceae.Ruminiclostridium.9	BFSP1
144959	ENSG00000125871	rs2273450	0.159272501	0.01390933	0.79796977	0.874683962	0.185584201	-0.672238319	0.021722436	0.028412778	0.130362531	0.266025313	0.084519454	0.179458299	0.146144816	0.010502546	0.83938296	0.868048281	Bacteria.Firmicutes.Clostridia.Clostridiales.Ruminococcaceae.Butyricicoccus	MGME1
144960	ENSG00000125871	rs2273450	0.570295952	0.882942634	0.161589764	0.099565076	-0.145102723	0.076672405	0.128650432	-0.300766101	0.254356357	0.518719486	0.090879486	0.180050155	0.789899053	0.62051744	0.99967607	0.999141757	Bacteria.Firmicutes.Negativicutes.Selenomonadales	MGME1
144961	ENSG00000125871	rs2273450	0.149670278	0.000926797	0.687622449	0.293074665	0.171829397	-0.782183359	0.018985183	-0.111158636	0.117878528	0.225518928	0.047009502	0.104881152	0.10281468	0.000993022	0.732195911	0.925081788	Bacteria.Firmicutes.Negativicutes.Selenomonadales.Acidaminococcaceae	MGME1
144962	ENSG00000125871	rs2273450	0.042227153	0.043334774	0.095376063	0.233967672	0.752162386	-1.550957317	-0.146702866	0.210633835	0.36310467	0.752852257	0.086707432	0.175353244	0.426663728	0.331521713	0.78567457	0.99665811	Bacteria.Proteobacteria	MGME1
144963	ENSG00000125871	rs2273450	0.743688153	0.035336384	0.042758962	0.664082361	0.042200199	-0.687462553	-0.135464331	0.06605852	0.128522847	0.319952822	0.065568854	0.151425116	0.384605474	0.023660703	0.853690877	0.89231096	Bacteria.Firmicutes.Clostridia.Clostridiales.Ruminococcaceae.Ruminococcaceae.UCG.005	MGME1
144964	ENSG00000125871	rs2273450	0.419955194	0.187673482	0.829520174	0.398521238	0.144087015	-0.462800847	-0.021083057	0.149049701	0.17754088	0.347633057	0.097528939	0.175398628	0.383848113	0.122730875	0.955840804	0.978883571	Bacteria.Firmicutes.Clostridia.Clostridiales.Family.XIII.Family.XIII.AD3011.group	MGME1
144965	ENSG00000125871	rs2273450	0.298182943	0.037968513	0.320092434	0.214333373	0.127919034	-0.535901201	-0.045841716	0.128755952	0.121989262	0.25305389	0.045758718	0.102691602	0.151704881	0.017864345	0.998409995	0.996467843	Bacteria.Verrucomicrobia	MGME1
144966	ENSG00000125871	rs2273450	0.127639184	0.001455155	0.573191891	0.300157253	0.188828533	-0.847067274	0.026879339	-0.13400406	0.122386328	0.254905048	0.047474935	0.128319701	0.107408249	0.001585786	0.80287043	0.908397531	Bacteria.Firmicutes.Negativicutes.Selenomonadales.Acidaminococcaceae.Phascolarctobacterium	MGME1
144967	ENSG00000125871	rs2273450	0.148591213	0.001083033	0.925289371	0.490735696	0.180810338	-0.756165491	0.006147686	0.077773481	0.123705663	0.221191566	0.065309096	0.112225861	0.1110793	0.000887539	0.784304416	0.869357444	Bacteria.Firmicutes.Clostridia.Clostridiales.Peptostreptococcaceae	MGME1
144968	ENSG00000125871	rs2273450	0.05228913	0.005257489	0.117438677	0.451175433	0.244595744	-0.812891313	-0.103810049	0.116394439	0.123757156	0.281601603	0.065439349	0.153563635	0.072013985	0.005260002	0.50944594	0.915902687	Bacteria.Actinobacteria.Actinobacteria	MGME1
144969	ENSG00000125871	rs2273450	0.634594373	0.114764637	0.007604309	0.018089042	-0.067505101	-0.397724099	0.193696868	-0.247382501	0.141376407	0.248849975	0.070340276	0.102046901	0.415058371	0.082067609	0.998793879	0.998019463	Bacteria.Firmicutes.Clostridia.Clostridiales.Lachnospiraceae.Blautia	MGME1
144970	ENSG00000125871	rs2273450	0.178383083	0.007840236	0.749753604	0.74703354	0.200315103	-0.761204804	0.015956371	-0.029655877	0.14726491	0.277556136	0.049817124	0.09155709	0.17258057	0.010109295	0.998735039	0.999709092	Bacteria.Bacteroidetes.Bacteroidia.Bacteroidales.Prevotellaceae.Prevotella.9	MGME1
144971	ENSG00000125871	rs2273450	0.149822371	0.001518597	0.959297324	0.775747417	0.170855539	-0.706720927	-0.003186072	-0.031646695	0.117254917	0.213566693	0.062192057	0.110639351	0.090181431	0.001390732	0.99795231	0.950951254	Bacteria.Firmicutes.Clostridia.Clostridiales.Lachnospiraceae.Coprococcus.1	MGME1
144972	ENSG00000125871	rs2273450	0.262084384	0.061471536	0.973331268	0.653803623	0.174182645	-0.592985951	0.003255993	0.078946012	0.153986863	0.311689491	0.097027184	0.175228514	0.238724756	0.043886991	0.902208469	0.994506574	Bacteria.Firmicutes.Clostridia.Clostridiales.Family.XIII	MGME1
144973	ENSG00000125871	rs2273450	0.126617285	0.004125877	0.327311382	0.103012171	0.177159837	-0.637975848	0.043626837	-0.165132818	0.114509738	0.214665123	0.044207357	0.099878661	0.075351303	0.002705442	0.937508231	0.867193888	Bacteria.Firmicutes.Negativicutes.Selenomonadales.Veillonellaceae.Dialister	MGME1
144974	ENSG00000125871	rs2273450	0.704702837	0.091001266	0.436545842	0.89071488	0.067489938	-0.785847766	0.057418397	0.02354861	0.177312814	0.458168124	0.073350258	0.170727427	0.588878163	0.111508149	0.995261573	0.984587444	Bacteria.Firmicutes.Clostridia.Clostridiales.Lachnospiraceae.Lachnospiraceae.UCG.008	MGME1
144975	ENSG00000125871	rs2273450	0.193739175	0.008276504	0.964373275	0.425774718	0.171760454	-0.629549064	0.002913452	-0.096233381	0.130818022	0.231228393	0.064979948	0.12008126	0.156942429	0.007711862	0.997851323	0.977487446	Bacteria.Firmicutes.Clostridia.Clostridiales.Lachnospiraceae.Fusicatenibacter	MGME1
144976	ENSG00000125871	rs2273450	0.886564396	0.536129412	0.18196263	0.252044631	-0.026427846	-0.277013659	-0.09566571	0.178208872	0.184545214	0.445408535	0.070918563	0.154224274	0.666104748	0.311262636	0.996483139	0.865911567	Bacteria.Bacteroidetes.Bacteroidia.Bacteroidales.Porphyromonadaceae.Butyricimonas	MGME1
144977	ENSG00000125871	rs2273450	0.535245014	0.011718469	0.047920263	0.063526717	0.076618341	-0.562973726	-0.108043247	0.200081158	0.122926571	0.217146625	0.0536044	0.106017859	0.251361316	0.008415558	0.999550314	0.996901429	Bacteria.Proteobacteria.Gammaproteobacteria.Pseudomonadales	MGME1
144978	ENSG00000125871	rs2273450	0.960581931	0.295345322	0.165940771	0.208586627	0.007991664	-0.365507265	-0.088422515	0.160053412	0.16108537	0.346505361	0.063120237	0.126038274	0.551783441	0.181254275	0.779485762	0.861431604	Bacteria.Firmicutes.Clostridia.Clostridiales.Ruminococcaceae.Ruminococcaceae.UCG.014	MGME1
144979	ENSG00000125871	rs2273450	0.136899912	0.001430461	0.713559012	0.871442849	0.182180183	-0.714300767	0.018122793	0.014613331	0.120988813	0.21459177	0.049158179	0.089952343	0.099795928	0.001123984	0.838299904	0.881503686	Bacteria.Fusobacteria.Fusobacteriia.Fusobacteriales	MGME1
144980	ENSG00000125871	rs2273450	0.448516445	0.025228358	0.667204192	0.268979842	0.130638608	-0.56395347	-0.02571851	0.11390956	0.17134381	0.246272937	0.05954401	0.102179522	0.402635004	0.042916219	0.999586829	0.996426659	Bacteria.Firmicutes.Negativicutes.Selenomonadales.Veillonellaceae.Megasphaera	MGME1
144981	ENSG00000125871	rs2273450	0.054081312	0.002167699	0.192650556	0.111775047	0.320602897	-1.192202732	0.109756476	-0.324663261	0.16347587	0.373550986	0.083387129	0.201427458	0.137562422	0.00663424	0.998330087	0.999834196	Bacteria.Actinobacteria.Coriobacteriia.Coriobacteriales.Coriobacteriaceae.Collinsella	MGME1
144982	ENSG00000125871	rs2273450	0.532494321	0.679962747	0.217945986	0.473154803	-0.201496106	-0.271209076	0.076511932	-0.089112687	0.321107558	0.654543941	0.06151103	0.123511585	0.839058897	0.68566522	0.99911693	0.98634337	Bacteria.Bacteroidetes.Bacteroidia.Bacteroidales.Bacteroidaceae.Bacteroides	MGME1
144983	ENSG00000125871	rs2273450	0.4844765	0.84365123	0.179282114	0.328004262	-0.218206775	0.189646701	0.0887974	-0.192318678	0.310356853	0.957796553	0.065417937	0.195159152	0.84110671	0.761527946	0.956359196	0.930754062	Bacteria.Firmicutes.Clostridia.Clostridiales.Ruminococcaceae	MGME1
144984	ENSG00000125871	rs2273450	0.904132946	0.086983142	0.033530208	0.190381757	-0.017150894	-0.461616906	-0.138771402	0.181915226	0.141853303	0.265695751	0.063919728	0.137496055	0.486158166	0.049257894	0.725717875	0.906546295	Bacteria.Firmicutes.Clostridia.Clostridiales.Ruminococcaceae.Ruminococcaceae.UCG.003	MGME1
144985	ENSG00000125871	rs2273450	0.121673809	0.001360918	0.526081257	0.789068869	0.187207816	-0.713806764	-0.043512294	0.033336148	0.119396105	0.213403782	0.068267254	0.12410686	0.083570879	0.001204149	0.997048205	0.999513539	Bacteria.Firmicutes.Clostridia.Clostridiales.Lachnospiraceae.Dorea	MGME1
144986	ENSG00000125871	rs2273450	0.113130188	0.003399463	0.417160321	0.453082453	0.192523207	-0.681969498	0.052985907	-0.095402864	0.119905219	0.224403047	0.064895168	0.126402886	0.088090176	0.002314923	0.706339489	0.952281794	Bacteria.Actinobacteria.Actinobacteria.Bifidobacteriales.Bifidobacteriaceae.Bifidobacterium	MGME1
144987	ENSG00000125871	rs2273450	0.158096906	0.002403392	0.458648388	0.913885059	0.166973923	-0.676795315	-0.037945313	-0.011675669	0.116954222	0.214382622	0.050902792	0.107555637	0.090991939	0.001671367	0.836351774	0.991134969	Bacteria.Proteobacteria.Gammaproteobacteria.Pasteurellales.Pasteurellaceae.Haemophilus	MGME1
144988	ENSG00000125871	rs2273450	0.738193917	0.118527329	0.092459741	0.320376305	-0.05933347	-0.472115491	-0.133527015	0.121415892	0.176767951	0.298509629	0.078207688	0.121267718	0.424302109	0.090263117	0.988161388	0.950695192	Bacteria.Firmicutes.Bacilli.Lactobacillales.Carnobacteriaceae	MGME1
144989	ENSG00000125871	rs2273450	0.258000323	0.002391316	0.743955545	0.990592853	0.150201737	-0.689164662	-0.020723093	-0.001278602	0.131642428	0.218183721	0.063181594	0.108034453	0.162536386	0.002436179	0.843837767	0.997790845	Bacteria.Firmicutes.Clostridia.Clostridiales.Peptostreptococcaceae.Intestinibacter	MGME1
144990	ENSG00000125871	rs2273450	0.268098787	0.002888548	0.749100265	0.892166533	0.148451516	-0.710853115	-0.020353241	-0.017839939	0.132917286	0.229695695	0.063373183	0.131091906	0.192254226	0.002681	0.961083651	0.953010385	Bacteria.Firmicutes.Clostridia.Clostridiales.Lachnospiraceae..Eubacterium..eligens.group	MGME1
144991	ENSG00000125871	rs2273450	0.060928508	0.000695566	0.233747459	0.107310512	0.255658431	-0.98605604	-0.054121796	0.142466746	0.134091938	0.277058547	0.045035101	0.087262445	0.101186468	0.001562044	0.998302481	0.99762474	Bacteria.Proteobacteria.Gammaproteobacteria.Enterobacteriales.Enterobacteriaceae.Escherichia.Shigella	MGME1
144992	ENSG00000125871	rs2273450	0.048192635	0.002988251	0.129039901	0.457127129	0.257972166	-0.778720736	-0.114245786	0.09727859	0.128150651	0.252568953	0.074323655	0.130054459	0.070311984	0.003127696	0.43704342	0.910444892	Bacteria.Firmicutes.Bacilli.Lactobacillales	MGME1
144993	ENSG00000125871	rs2273450	0.416559518	0.005989442	0.592839417	0.777871133	0.123424654	-0.725097555	-0.03105224	-0.025360811	0.150970137	0.255301989	0.057788738	0.089534815	0.269828172	0.007785556	0.938840801	0.997412515	Bacteria.Proteobacteria.Gammaproteobacteria.Enterobacteriales.Enterobacteriaceae.Citrobacter	MGME1
144994	ENSG00000125871	rs2273450	0.072539274	0.001793181	0.370050313	0.295461731	0.21802515	-0.680752752	-0.062770235	-0.132838007	0.119471236	0.209170964	0.069548141	0.125962671	0.075196849	0.001757023	0.62153034	0.921307549	Bacteria.Firmicutes.Bacilli.Lactobacillales.Streptococcaceae.Streptococcus	MGME1
144995	ENSG00000125871	rs2273450	0.325540741	0.03394156	0.83985696	0.276762595	0.152732224	-0.550452358	-0.010406598	0.089578216	0.154194985	0.254152367	0.051295646	0.08168057	0.291110086	0.037231471	0.999614985	0.99936283	Bacteria.Firmicutes.Clostridia.Clostridiales.Lachnospiraceae.Tyzzerella.4	MGME1
144996	ENSG00000125871	rs2273450	0.455604604	0.169193703	0.940417757	0.771464773	0.157189886	-0.592651597	-0.007846052	0.053647002	0.209439242	0.42636229	0.104572125	0.183939617	0.508184155	0.166487115	0.970013786	0.991878998	Bacteria.Firmicutes.Clostridia.Clostridiales.Ruminococcaceae.Anaerotruncus	MGME1
144997	ENSG00000125871	rs2273450	0.266676051	0.025520781	0.771127609	0.739490763	0.15168616	-0.644175256	0.015273318	-0.040514721	0.135406367	0.281888543	0.052288261	0.121326829	0.194121204	0.020274796	0.999507593	0.935584968	Bacteria.Firmicutes.Clostridia.Clostridiales.Lachnospiraceae.Lachnoclostridium	MGME1
144998	ENSG00000125871	rs2273450	0.075833777	0.002994527	0.205083475	0.513555797	0.219226444	-0.758329095	-0.090060819	0.08720756	0.121539032	0.246012258	0.070369054	0.132764576	0.074677543	0.002419197	0.550713515	0.955303348	Bacteria.Firmicutes.Bacilli.Lactobacillales.Streptococcaceae	MGME1
144999	ENSG00000125871	rs2273450	0.350343149	0.163124197	0.16766386	0.151716786	0.114232744	-0.428461696	-0.08431813	0.204280249	0.121447512	0.303792355	0.060438923	0.140855869	0.19832006	0.038421721	0.999417824	0.981957222	Bacteria.Firmicutes.Clostridia.Clostridiales.Christensenellaceae.Christensenellaceae.R.7.group	MGME1
145000	ENSG00000125871	rs2273450	0.449240801	0.807096485	0.206827773	0.410720341	-0.288017869	-0.168373385	0.088272918	-0.104378824	0.378366672	0.686801597	0.069241126	0.126079189	0.902918225	0.730972566	0.998947111	0.981145089	Bacteria.Bacteroidetes	MGME1
145001	ENSG00000125871	rs2273450	0.792354603	0.223010795	0.077113997	0.427348539	0.036239913	-0.491597308	-0.105361388	0.142690687	0.137104589	0.399626596	0.058673094	0.178661181	0.463993342	0.106252078	0.974916192	0.965030213	Bacteria.Firmicutes.Clostridia.Clostridiales.Ruminococcaceae.Ruminococcus.1	MGME1
145002	ENSG00000125871	rs2273450	0.722709972	0.247537851	0.402223342	0.365629603	0.06104679	-0.433086591	-0.056457693	0.122133742	0.171307996	0.371212809	0.066965216	0.134070897	0.520578176	0.162507981	0.999469974	0.986131077	Bacteria.Bacteroidetes.Bacteroidia.Bacteroidales.Porphyromonadaceae.Barnesiella	MGME1
145003	ENSG00000125871	rs2273450	0.25857424	0.009308277	0.876874589	0.6526869	0.183038327	-0.79690605	0.012411539	-0.068175858	0.160617037	0.297447963	0.079799207	0.1508017	0.307434762	0.016587416	0.999274386	0.998480911	Bacteria.Firmicutes.Clostridia.Clostridiales.Ruminococcaceae.Ruminococcaceae.UCG.013	MGME1
145004	ENSG00000125871	rs2273450	0.779758401	0.111353772	0.20588754	0.3784744	0.043210247	-0.5077427	-0.086348025	0.133384439	0.153894282	0.314635854	0.067589331	0.150432462	0.527173058	0.088837424	0.807713855	0.881294071	Bacteria.Firmicutes.Clostridia.Clostridiales.Lachnospiraceae..Eubacterium..xylanophilum.group	MGME1
145005	ENSG00000125871	rs2273450	0.949562283	0.216080575	0.012864066	0.011752198	-0.008456493	-0.32976207	0.168784077	-0.291420392	0.133178388	0.264022997	0.066008212	0.112452164	0.450698573	0.089202976	0.993501001	0.628632314	Bacteria.Firmicutes.Erysipelotrichia.Erysipelotrichales	MGME1
145006	ENSG00000125871	rs2273450	0.486142669	0.400437941	0.380536014	0.314712472	0.100749644	-0.358669429	0.049434015	-0.158716421	0.143846977	0.423803826	0.055995365	0.15666424	0.351470745	0.195259118	0.866456292	0.830156312	Bacteria.Firmicutes.Negativicutes.Selenomonadales.Veillonellaceae	MGME1
145007	ENSG00000125871	rs2273450	0.474416507	0.169920703	0.804863113	0.47543201	0.132966133	-0.495259426	-0.016898427	0.084480381	0.184821787	0.356913337	0.068124102	0.117698374	0.447642406	0.143391242	0.996423631	0.968320741	Bacteria.Bacteroidetes.Bacteroidia.Bacteroidales.Prevotellaceae.Prevotella.7	MGME1
145008	ENSG00000125871	rs2273450	0.297004707	0.33943517	0.183534113	0.156638344	-0.690074934	1.521158737	0.148680634	-0.37569793	0.656469767	1.580831402	0.110621311	0.262214647	0.999415694	0.791778773	0.990344402	0.890651791	Bacteria.Firmicutes	MGME1
145009	ENSG00000125871	rs2273450	0.972820923	0.072755264	0.272169676	0.984698172	0.006329939	-0.724466275	-0.092486326	-0.003850018	0.185086161	0.397293145	0.083521734	0.199980334	0.693071936	0.088779836	0.968970412	0.999955656	Bacteria.Firmicutes.Clostridia.Clostridiales.Lachnospiraceae..Eubacterium..ventriosum.group	MGME1
145010	ENSG00000125871	rs2273450	0.380461074	0.013287342	0.335276064	0.218659561	0.113552091	-0.585887159	0.053342879	-0.111237723	0.128603447	0.230247897	0.054956932	0.089568819	0.202940059	0.010943669	0.857636173	0.994448463	Bacteria.Bacteroidetes.Bacteroidia.Bacteroidales.Porphyromonadaceae	MGME1
145011	ENSG00000125871	rs2273450	0.124153732	0.001401701	0.569133865	0.901779408	0.186461536	-0.712965229	-0.030802448	0.013037382	0.119724742	0.21376581	0.053832088	0.105234067	0.082068192	0.001490087	0.996033175	0.968746827	Bacteria.Firmicutes.Clostridia.Clostridiales.Lachnospiraceae.Lachnospiraceae.NK4A136.group	MGME1
