## Supplemental Table 8 for "Host genotypes interact with microbial communities to modulate gene expression in the human intestine" (part 45 of 142)

	pid	sid	Intercept_pval	dosage_pval	microbe_pval	interaction_pval	Intercept_effect	dosage_effect	microbe_effect	interaction_effect	Intercept_SE	dosage_SE	microbe_SE	interaction_SE	Intercept_qval	dosage_qval	microbe_qval	interaction_qval	microbe	symbol
145012	ENSG00000125871	rs2273450	0.09873275	0.00090965	0.221631667	0.182677082	0.195936902	-0.831444033	0.084224871	-0.193139895	0.117000716	0.239311989	0.068261405	0.143415092	0.082035793	0.000756954	0.744318894	0.980985352	Bacteria.Firmicutes.Clostridia.Clostridiales.Ruminococcaceaencultured	MGME1
145013	ENSG00000125871	rs2273450	0.13720254	0.001453971	0.715491984	0.853764956	0.182033442	-0.713185861	0.01798631	0.016526666	0.120986119	0.214599424	0.049135034	0.089313919	0.099713912	0.001176855	0.823292285	0.88437484	Bacteria.Fusobacteria.Fusobacteriia.Fusobacteriales.Fusobacteriaceae.Fusobacterium	MGME1
145014	ENSG00000125871	rs2273450	0.449206361	0.807088788	0.206807695	0.410727394	-0.288041293	-0.168380774	0.088278028	-0.104378117	0.378368581	0.686803769	0.069242035	0.126080245	0.90140863	0.730353481	0.998912436	0.981117471	Bacteria.Bacteroidetes.Bacteroidia.Bacteroidales	MGME1
145015	ENSG00000125871	rs2273450	0.993828876	0.093104787	0.015755678	0.140113666	0.001016535	-0.478278528	0.139792783	-0.160102403	0.130932915	0.280696943	0.056400826	0.107210957	0.445193466	0.045292546	0.99786128	0.999462671	Bacteria.Firmicutes.Clostridia.Clostridiales.Lachnospiraceae.Anaerostipes	MGME1
145016	ENSG00000125871	rs2273450	0.01538747	0.001722589	0.036482864	0.291384461	0.351652794	-0.86926725	-0.15312505	0.141839008	0.141351477	0.266012163	0.071723388	0.133357051	0.04544354	0.003503524	0.458125154	0.982679299	Bacteria.Firmicutes.Bacilli	MGME1
145017	ENSG00000125871	rs2273450	0.19744212	0.010855062	0.634036884	0.664077858	0.156012138	-0.654556964	-0.021407267	0.037284816	0.119824974	0.249681872	0.04475958	0.085466293	0.13267419	0.006215739	0.759046016	0.873797844	Bacteria.Proteobacteria.Betaproteobacteria.Burkholderiales.Alcaligenaceae.Sutterella	MGME1
145018	ENSG00000125871	rs2273450	0.153596317	0.00922647	0.484449116	0.58092522	0.281781079	-0.838655959	0.055947802	-0.064385664	0.195200417	0.312648179	0.0795699	0.116057674	0.270687882	0.019353522	0.99946547	0.972078348	Bacteria.Firmicutes.Erysipelotrichia.Erysipelotrichales.Erysipelotrichaceae..Clostridium..innocuum.group	MGME1
145019	ENSG00000125871	rs2273450	0.846426694	0.279872957	0.299994854	0.748462205	-0.04625751	-0.565998952	0.057306356	-0.036708496	0.237898155	0.51947878	0.054856873	0.113997702	0.801585903	0.336649253	0.999785669	0.999420701	Bacteria.Firmicutes.Clostridia.Clostridiales.Ruminococcaceae.Faecalibacterium	MGME1
145020	ENSG00000125871	rs2273450	0.297390245	0.038059802	0.319028557	0.245074236	0.128268528	-0.542663064	-0.04599293	0.121694549	0.122120358	0.256372504	0.04580808	0.103760255	0.154224595	0.017687148	0.99894297	0.998882343	Bacteria.Verrucomicrobia.Verrucomicrobiae.Verrucomicrobiales.Verrucomicrobiaceae.Akkermansia	MGME1
145021	ENSG00000125871	rs2273450	0.078929748	0.131066956	0.36901587	0.092061519	0.280733369	-0.40569376	0.057254538	0.175110947	0.157312993	0.265349267	0.063299079	0.10243559	0.186355891	0.104145656	0.997152221	0.990360691	Bacteria.Firmicutes.Clostridia.Clostridiales.Family.XI	MGME1
145022	ENSG00000125871	rs2273450	0.345338425	0.152519506	0.170508921	0.169645808	0.115287373	-0.440767572	-0.0843058	0.200490338	0.121294426	0.304524531	0.060840675	0.144390878	0.194577934	0.037037613	0.999989953	0.96642863	Bacteria.Firmicutes.Clostridia.Clostridiales.Christensenellaceae	MGME1
145023	ENSG00000125871	rs2273450	0.143752645	0.018785104	0.628031309	0.836326971	0.204531833	-0.662995692	0.024091544	0.020063069	0.138239814	0.275192407	0.04949228	0.096730645	0.143440746	0.018647982	0.898571418	0.86212395	Bacteria.Firmicutes.Clostridia.Clostridiales.Lachnospiraceae.Tyzzerella	MGME1
145024	ENSG00000125871	rs2273450	0.382816417	0.923595695	0.935654382	0.183371991	0.159992429	0.057665369	-0.005190825	0.261001523	0.182103411	0.598979194	0.064051614	0.194117445	0.371951575	0.493867399	0.781356063	0.691590621	Bacteria.Firmicutes.Erysipelotrichia.Erysipelotrichales.Erysipelotrichaceae.Holdemanella	MGME1
145025	ENSG00000125871	rs2273450	0.017906024	0.003123908	0.056887552	0.779379979	0.354470041	-0.73325857	0.173940797	0.055820181	0.145978613	0.238999259	0.089746989	0.198454603	0.049656212	0.005801842	0.840360975	0.989731238	Bacteria.Actinobacteria.Coriobacteriia.Coriobacteriales.Coriobacteriaceae	MGME1
145026	ENSG00000125871	rs2273450	0.166936599	0.001607194	0.506058556	0.745844473	0.163572626	-0.703888441	0.055955796	-0.048318332	0.117044689	0.213911137	0.083686269	0.148450741	0.080198113	0.001186595	0.953370511	0.962141134	Bacteria.Firmicutes.Clostridia.Clostridiales.Ruminococcaceae.Ruminiclostridium.5	MGME1
145027	ENSG00000125871	rs2273450	0.478393642	0.00482884	0.175050605	0.274968615	0.091903903	-0.629141363	0.072331216	-0.11893066	0.128907614	0.215697758	0.052761908	0.108037091	0.244719548	0.004221594	0.997528932	0.993985312	Bacteria.Bacteroidetes.Bacteroidia.Bacteroidales.Rikenellaceae.Alistipes	MGME1
145028	ENSG00000125871	rs2273450	0.059492499	0.002231664	0.210873518	0.780742449	0.267398829	-0.764333356	0.077380838	-0.031334919	0.13944545	0.240219169	0.061245828	0.112114438	0.073876372	0.002933496	0.998970432	0.998994847	Bacteria.Firmicutes.Erysipelotrichia.Erysipelotrichales.Erysipelotrichaceae.Erysipelatoclostridium	MGME1
145029	ENSG00000125871	rs2273450	0.446066731	0.005470817	0.052786298	0.106315569	0.09158507	-0.607204556	0.115915584	-0.168888756	0.119472853	0.211383411	0.058776512	0.103147179	0.221460418	0.003308403	0.760739436	0.947519548	Bacteria.Firmicutes.Clostridia.Clostridiales.Lachnospiraceae..Eubacterium..hallii.group	MGME1
145030	ENSG00000125871	rs2273450	0.671599648	0.155657033	0.01932532	0.039640083	-0.063131987	-0.371793792	-0.140586052	0.200608688	0.148247889	0.258865916	0.058628624	0.09557047	0.433336685	0.080573048	0.970727297	0.997803387	Bacteria.Actinobacteria.Actinobacteria.Micrococcales	MGME1
145031	ENSG00000125871	rs2273450	0.159054994	0.065383929	0.750480851	0.888796472	0.193574006	-0.65063091	0.021357033	0.02400731	0.135902933	0.347222732	0.066879655	0.171030783	0.185080335	0.036346409	0.822814647	0.996716587	Bacteria.Bacteroidetes.Bacteroidia.Bacteroidales.Porphyromonadaceae.Odoribacter	MGME1
145032	ENSG00000125871	rs2273450	0.577495526	0.874703477	0.647369593	0.07305058	0.106262285	0.075182893	-0.03157383	0.282604837	0.189814185	0.474938192	0.068710197	0.155142629	0.612926041	0.472553428	0.998986731	0.998377846	Bacteria.Firmicutes.Clostridia.Clostridiales.Family.XI.Anaerococcus	MGME1
145033	ENSG00000125871	rs2273450	0.439297049	0.043045477	0.586394964	0.811878773	0.11780577	-0.652442833	-0.031072875	0.026653177	0.151403975	0.316251139	0.056832056	0.111539267	0.335624025	0.037337327	0.9045718	0.931589952	Bacteria.Firmicutes.Clostridia.Clostridiales.Lachnospiraceae.Lachnospiraceae.UCG.010	MGME1
145034	ENSG00000125871	rs2273450	0.720436488	0.120252035	0.084862012	0.314842896	-0.063226198	-0.468595244	-0.133865656	0.121880756	0.175917099	0.297695698	0.076518784	0.120337533	0.413535563	0.096304631	0.963485106	0.971945944	Bacteria.Firmicutes.Bacilli.Lactobacillales.Carnobacteriaceae.Granulicatella	MGME1
145035	ENSG00000125871	rs2273450	0.598091991	0.025050112	0.499101396	0.474444356	0.088133281	-0.589778323	0.04308702	-0.076182548	0.166380947	0.257223136	0.063395658	0.105899791	0.378077793	0.02532994	0.95342735	0.912129123	Bacteria.Proteobacteria.Betaproteobacteria.Burkholderiales	MGME1
145036	ENSG00000125871	rs2273450	0.964133214	0.205273996	0.014652489	0.012933906	0.005912655	-0.337968294	0.161864235	-0.286981217	0.130989191	0.26418409	0.064569379	0.112323998	0.42166274	0.071194709	0.999513786	0.66291554	Bacteria.Firmicutes.Erysipelotrichia.Erysipelotrichales.Erysipelotrichaceae	MGME1
145037	ENSG00000125871	rs2273450	0.094114546	0.002214987	0.207962041	0.878438872	0.200014097	-0.693395506	0.057549165	0.012016854	0.117755998	0.217752664	0.04525567	0.078263953	0.067995483	0.002181078	0.99994518	0.999865593	Bacteria.Bacteroidetes.Bacteroidia.Bacteroidales.Prevotellaceae	MGME1
145038	ENSG00000125871	rs2273450	0.113267357	0.003401911	0.418289709	0.453666012	0.192441191	-0.681928931	0.052852535	-0.095271833	0.119900633	0.224407983	0.064889812	0.126393179	0.088024321	0.002317001	0.70554939	0.952957857	Bacteria.Actinobacteria.Actinobacteria.Bifidobacteriales.Bifidobacteriaceae	MGME1
145039	ENSG00000125871	rs2273450	0.146449317	0.007183163	0.516076557	0.868280824	0.171634126	-0.640044057	-0.040667149	-0.01879035	0.11679799	0.230688364	0.062285148	0.112862137	0.09592233	0.004853353	0.641627275	0.997867764	Bacteria.Firmicutes.Negativicutes.Selenomonadales.Veillonellaceae.Veillonella	MGME1
145040	ENSG00000125871	rs2273450	0.293198731	0.102165592	0.756852076	0.469803268	0.21679113	-0.545965453	0.023483464	0.09235311	0.204601268	0.329391746	0.075532416	0.127035012	0.36777107	0.105967865	0.825816672	0.853650984	Bacteria.Firmicutes.Erysipelotrichia.Erysipelotrichales.Erysipelotrichaceae.Faecalitalea	MGME1
145041	ENSG00000125871	rs2273450	0.553841454	0.075942482	0.178153117	0.419076225	0.079482854	-0.558242693	-0.089588205	0.118726226	0.133572264	0.309607074	0.065826859	0.146014222	0.355158198	0.046891809	0.768200119	0.991310329	Bacteria.Firmicutes.Clostridia.Clostridiales.Ruminococcaceae..Eubacterium..coprostanoligenes.group	MGME1
145042	ENSG00000125871	rs2273450	0.15395478	0.001785722	0.785607631	0.974777394	0.169430559	-0.700460607	0.01511899	0.003508552	0.117474838	0.215135517	0.055354954	0.110550072	0.094185641	0.001312647	0.998880039	0.998885873	Bacteria.Proteobacteria.Deltaproteobacteria.Desulfovibrionales.Desulfovibrionaceae.Bilophila	MGME1
145043	ENSG00000125871	rs2273450	0.260063917	0.403785356	0.103944051	0.16342711	-0.454342013	1.132268411	0.130633076	-0.36018134	0.39994821	1.34748986	0.079229879	0.255566098	0.787358844	0.600220865	0.876277026	0.70681372	Bacteria.Firmicutes.Clostridia.Clostridiales.Lachnospiraceae	MGME1
145044	ENSG00000125871	rs2273450	0.387291086	0.007140799	0.456643256	0.263832592	0.117765644	-0.621103912	0.042126485	-0.101344263	0.135316206	0.223688326	0.056259304	0.089925689	0.243219376	0.006029931	0.919919759	0.846560533	Bacteria.Firmicutes.Clostridia.Clostridiales.Lachnospiraceae.Roseburia	MGME1
145045	ENSG00000125871	rs2273450	0.013420413	0.002049873	0.038585583	0.942498762	0.366180719	-0.752288271	0.211643951	0.014879798	0.144122453	0.234344897	0.100268993	0.205508525	0.039035542	0.004182221	0.676372508	0.996899633	Bacteria.Actinobacteria.Coriobacteriia.Coriobacteriales	MGME1
145046	ENSG00000125871	rs2273450	0.065800506	0.00016601	0.004478573	0.022998009	0.204917317	-0.827229065	0.185989148	-0.303241897	0.109531837	0.207121564	0.063191421	0.130269588	0.061239763	0.000189678	0.793888916	0.775640006	Bacteria.Firmicutes.Clostridia.Clostridiales.Ruminococcaceae.Flavonifractor	MGME1
145047	ENSG00000125871	rs2273450	0.628151619	0.020809076	0.261559383	0.299865127	0.070257384	-0.56748674	0.06125753	-0.101674865	0.144383338	0.239621341	0.054094825	0.097302574	0.336958974	0.019130499	0.943988959	0.875867268	Bacteria.Proteobacteria.Betaproteobacteria.Burkholderiales.Alcaligenaceae	MGME1
145048	ENSG00000125871	rs2273450	0.042080654	0.003869732	0.146448117	0.15674659	0.362571099	-1.112654231	-0.076670931	0.143031409	0.174901801	0.371595645	0.052174843	0.099853829	0.133820206	0.01225471	0.724418055	0.995251343	Bacteria.Proteobacteria.Gammaproteobacteria	MGME1
145049	ENSG00000125871	rs2273450	0.097569999	0.01592731	0.407488255	0.489043426	0.248030049	-0.889837595	-0.06891057	0.133325896	0.147585127	0.359628785	0.082661811	0.191635793	0.153300579	0.016819978	0.925664213	0.972299477	Bacteria.Actinobacteria	MGME1
145050	ENSG00000125871	rs2273450	0.746861831	0.319716584	0.051924099	0.018797443	-0.051918594	-0.274005255	-0.124111773	0.233269179	0.160176486	0.273295216	0.062696061	0.096834522	0.601997861	0.195976987	0.999028109	0.997798285	Bacteria.Actinobacteria.Actinobacteria.Micrococcales.Micrococcaceae	MGME1
145051	ENSG00000125871	rs2273450	0.29888403	0.003890183	0.563590996	0.406551644	0.136106775	-0.657335082	0.038887224	-0.085778724	0.129987479	0.21966595	0.0669955	0.102689733	0.164700904	0.003296522	0.890894687	0.854696958	Bacteria.Firmicutes.Clostridia.Clostridiales.Lachnospiraceaencultured	MGME1
145052	ENSG00000125871	rs2273450	0.217362326	0.001874953	0.869519927	0.514303048	0.18075418	-0.770910123	0.010763384	-0.072713978	0.1451292	0.237951024	0.065268762	0.110896939	0.199436027	0.002997575	0.93727301	0.926866716	Bacteria.Firmicutes.Clostridia.Clostridiales.Ruminococcaceae.Ruminococcus.2	MGME1
145053	ENSG00000125871	rs2273450	0.177105514	0.002032785	0.640655669	0.898634439	0.162468356	-0.702838883	0.025939605	0.014773754	0.119084995	0.218751119	0.055315038	0.115530152	0.09890505	0.001584193	0.972085394	0.961745829	Bacteria.Proteobacteria.Deltaproteobacteria.Desulfovibrionales.Desulfovibrionaceae	MGME1
145054	ENSG00000125871	rs2273450	0.768686652	0.125082168	0.540665938	0.601339302	0.062077487	-0.551782259	-0.046555081	0.062864159	0.210213638	0.35518267	0.075698667	0.119740241	0.633628562	0.151445984	0.999437234	0.986355918	Bacteria.Proteobacteria.Betaproteobacteria.Neisseriales.Neisseriaceae	MGME1
145055	ENSG00000125871	rs2273450	0.331551714	0.413970809	0.187217132	0.191305911	-0.534647314	1.232921317	0.126495979	-0.335771827	0.546567223	1.499691761	0.094917966	0.254320874	0.987348183	0.71094209	0.996576058	0.757820762	Bacteria.Firmicutes.Clostridia.Clostridiales	MGME1
145056	ENSG00000125871	rs2273450	0.942980043	0.273671419	0.330947505	0.84159374	-0.015938127	-0.623933895	0.075230877	-0.037915463	0.221986643	0.565240058	0.07681141	0.188968559	0.762045067	0.295694497	0.996108676	0.998901623	Bacteria.Firmicutes.Clostridia.Clostridiales.Lachnospiraceae..Ruminococcus..gnavus.group	MGME1
145057	ENSG00000125871	rs2273450	0.564539759	0.031023323	0.596550597	0.501496774	0.100622927	-0.589968361	0.035191223	-0.073457116	0.173778346	0.267690706	0.066155824	0.108688367	0.426256617	0.028641615	0.958166	0.928069436	Bacteria.Proteobacteria.Betaproteobacteria	MGME1
145058	ENSG00000125871	rs2273450	0.090151845	0.002311893	0.367053005	0.245623392	0.245142823	-0.923267909	-0.042615166	0.098041569	0.142539925	0.29125314	0.046920308	0.083691358	0.150816588	0.00445894	0.938800712	0.965530807	Bacteria.Proteobacteria.Gammaproteobacteria.Enterobacteriales.Enterobacteriaceae	MGME1
145059	ENSG00000125871	rs2273450	0.478959346	0.004836002	0.174719674	0.274790948	0.091794999	-0.629040401	0.072358018	-0.118940758	0.128921216	0.215701815	0.052740401	0.108005914	0.24503978	0.004181069	0.997466038	0.994193156	Bacteria.Bacteroidetes.Bacteroidia.Bacteroidales.Rikenellaceae	MGME1
145060	ENSG00000125871	rs2273450	0.142725334	0.003676189	0.850369686	0.181917405	0.173065356	-0.647178835	0.010773762	-0.143220233	0.116667215	0.214863873	0.056887142	0.106160375	0.097945783	0.002691211	0.999334555	0.984149161	Bacteria.Firmicutes.Erysipelotrichia.Erysipelotrichales.Erysipelotrichaceae.Erysipelotrichaceae.UCG.003	MGME1
145061	ENSG00000125871	rs2273450	0.637439661	0.08491518	0.218205076	0.079639936	0.067892644	-0.445211395	0.070395796	-0.17391564	0.1433935	0.254531159	0.056626257	0.097692398	0.367114546	0.05008082	0.934703809	0.969189617	Bacteria.Firmicutes.Clostridia.Clostridiales.Ruminococcaceae.Subdoligranulum	MGME1
145062	ENSG00000125871	rs2273450	0.241717193	0.028734868	0.800548553	0.800637712	0.201246522	-0.771952099	0.017978239	-0.042091531	0.170358157	0.345230468	0.070875987	0.166014172	0.291980472	0.04637616	0.966546108	0.977894974	Bacteria.Firmicutes.Clostridia.Clostridiales.Ruminococcaceae.Ruminiclostridium.6	MGME1
145063	ENSG00000125871	rs2273450	0.766421008	0.077003565	0.074652913	0.366796664	0.040214321	-0.525665368	-0.096332039	0.12578158	0.134817435	0.29261778	0.053185409	0.138413977	0.34294414	0.042800731	0.999305535	0.989974535	Bacteria.Proteobacteria.Gammaproteobacteria.Pseudomonadales.Pseudomonadaceae.Pseudomonas	MGME1
145064	ENSG00000125871	rs2273450	0.159784306	0.001118479	0.806350606	0.545241592	0.16554373	-0.739677884	-0.013028347	-0.062431214	0.116430088	0.217025143	0.052934223	0.102674599	0.095273771	0.000885827	0.996546716	0.994860843	Bacteria.Firmicutes.Clostridia.Clostridiales.Ruminococcaceae.Ruminococcaceae.UCG.002	MGME1
145065	ENSG00000125871	rs2273450	0.169039504	0.003236866	0.742569921	0.358384505	0.162445367	-0.661655512	0.016735048	-0.078321741	0.11682271	0.216519373	0.050737775	0.084680799	0.097233786	0.002200808	0.94253553	0.990835033	Bacteria.Bacteroidetes.Bacteroidia.Bacteroidales.Porphyromonadaceae.Parabacteroides	MGME1
145066	ENSG00000125871	rs2273450	0.422758509	0.390024543	0.826328578	0.265016817	0.139626467	-0.333862908	-0.013956037	0.142937931	0.173091648	0.38584794	0.063354237	0.127150762	0.456846221	0.252579009	0.984987993	0.971423926	Bacteria.Proteobacteria.Deltaproteobacteria.Desulfovibrionales.Desulfovibrionaceae.Desulfovibrio	MGME1
145067	ENSG00000125871	rs2273450	0.117760033	0.001675538	0.456697288	0.649215693	0.189300629	-0.720397629	0.040584468	-0.047263452	0.119437052	0.219842065	0.054206495	0.103435047	0.102041764	0.001503423	0.746778021	0.906418779	Bacteria.Firmicutes.Clostridia.Clostridiales.Lachnospiraceae.Lachnospira	MGME1
145068	ENSG00000125871	rs2273450	0.254829345	0.006441173	0.834869383	0.633706001	0.190641284	-0.790711634	0.016486601	-0.061088972	0.165963873	0.280991916	0.078775347	0.127603708	0.307566569	0.012537335	0.998768023	0.993344858	Bacteria.Firmicutes.Clostridia.Clostridiales.Ruminococcaceae.Ruminococcaceae.NK4A214.group	MGME1
145069	ENSG00000125871	rs2273450	0.18240956	0.002092828	0.68696541	0.879705184	0.161966232	-0.703148636	0.022771513	0.017637117	0.120192714	0.219509781	0.056259795	0.116086701	0.113442492	0.001665562	0.921235997	0.956322879	Bacteria.Proteobacteria.Deltaproteobacteria	MGME1
145070	ENSG00000125871	rs2273450	0.159744565	0.001765405	0.182216802	0.246555248	0.164116895	-0.686143055	0.060878879	-0.103746342	0.115415416	0.210494004	0.045157122	0.088737838	0.100140206	0.001701099	0.941114973	0.955329568	Bacteria.Proteobacteria.Betaproteobacteria.Burkholderiales.Alcaligenaceae.Parasutterella	MGME1
145071	ENSG00000125871	rs2273450	0.153635641	0.002494939	0.422150247	0.918764523	0.168373531	-0.674477361	-0.041815336	-0.011002554	0.116650042	0.214503413	0.051769239	0.107466529	0.091529988	0.001679205	0.806273046	0.937217323	Bacteria.Proteobacteria.Gammaproteobacteria.Pasteurellales.Pasteurellaceae	MGME1
145072	ENSG00000125871	rs2273450	0.202237205	0.773996425	0.022449664	0.190924664	-0.294196665	-0.144553002	0.151679688	-0.175166532	0.228410306	0.501342732	0.064886762	0.132559525	0.481171852	0.551219889	0.672928924	0.890273479	Bacteria.Firmicutes.Clostridia.Clostridiales.Lachnospiraceae..Eubacterium..rectale.group	MGME1
145073	ENSG00000125871	rs2273450	0.954598763	0.43497615	0.069921307	0.045366755	0.008270539	-0.252036339	-0.105134142	0.223030766	0.144717579	0.320864415	0.057066256	0.109334563	0.553531128	0.211178477	0.999814869	0.907533519	Bacteria.Actinobacteria.Actinobacteria.Corynebacteriales.Corynebacteriaceae	MGME1
145074	ENSG00000125871	rs2273450	0.847152844	0.45428199	0.076005114	0.150265344	-0.030617824	-0.276044175	-0.115613613	0.225851038	0.158222379	0.366718559	0.064134514	0.155168505	0.430024869	0.250483581	0.998201428	0.99782309	Bacteria.Firmicutes.Bacilli.Bacillales.Staphylococcaceae.Staphylococcus	MGME1
145075	ENSG00000125871	rs2273450	0.474245804	0.010824903	0.295124875	0.6746628	0.097282094	-0.647858981	-0.053756965	0.046672754	0.135168855	0.247028052	0.050938806	0.110695121	0.281993025	0.011358468	0.995652601	0.993943049	Bacteria.Firmicutes.Clostridia.Clostridiales.Clostridiaceae.1	MGME1
145076	ENSG00000125871	rs2273450	0.492094807	0.064793925	0.17366146	0.423926824	0.089035963	-0.561543604	-0.088442955	0.113780805	0.128882545	0.299004473	0.064303975	0.141409013	0.247618162	0.032336682	0.998173674	0.991886968	Bacteria.Firmicutes.Bacilli.Bacillales	MGME1
145077	ENSG00000125871	rs2273450	0.297814297	0.004093606	0.99473901	0.942243215	0.170404555	-0.710971296	0.000574803	-0.007986919	0.162380367	0.23900634	0.086844691	0.109820349	0.284085862	0.007413304	0.999550585	0.98181652	Bacteria.Firmicutes.Clostridia.Clostridiales.Lachnospiraceae.Lachnospiraceae.ND3007.group	MGME1
145078	ENSG00000125871	rs2273450	0.485064103	0.010825985	0.324930568	0.762538637	0.096623793	-0.661964905	-0.051979898	0.03402649	0.137614343	0.252410254	0.052411094	0.112150222	0.295165292	0.010974193	0.99830237	0.997282036	Bacteria.Firmicutes.Clostridia.Clostridiales.Clostridiaceae.1.Clostridium.sensu.stricto.1	MGME1
145079	ENSG00000125871	rs2273450	0.501076896	0.208222745	0.444234137	0.354865484	0.100025234	-0.452222943	-0.058817297	0.152194353	0.147853366	0.35582671	0.07641758	0.163343779	0.383327178	0.11216695	0.972923782	0.992258538	Bacteria.Firmicutes.Clostridia.Clostridiales.Ruminococcaceae.Ruminiclostridium.9	MGME1
145080	ENSG00000125877	rs11699145	0.073992467	0.002756458	0.138482673	0.791968025	0.203324431	-1.177913203	-0.069117356	0.040886338	0.111994548	0.378669545	0.046090065	0.154388829	0.066282883	0.00232536	0.543786082	0.995306766	Bacteria.Firmicutes.Negativicutes.Selenomonadales.Acidaminococcaceae	ITPA
145081	ENSG00000125877	rs11699145	0.474544515	0.005044073	0.13356311	0.169026575	0.098277817	-0.89935098	0.070928655	-0.102045845	0.136645059	0.309975386	0.046697301	0.073384089	0.325523297	0.006656172	0.998302481	0.99762474	Bacteria.Proteobacteria.Gammaproteobacteria.Enterobacteriales.Enterobacteriaceae.Escherichia.Shigella	ITPA
145082	ENSG00000125877	rs11699145	0.046477187	4.27E-06	0.588660029	0.05930044	0.277647389	-1.519465426	0.033360731	-0.288756673	0.13682786	0.303073581	0.061388436	0.150466581	0.09169584	3.02E-05	0.948763256	0.895208463	Bacteria.Firmicutes.Clostridia.Clostridiales.Ruminococcaceae.Ruminococcaceae.UCG.003	ITPA
145083	ENSG00000125877	rs11699145	0.183314258	6.14E-05	0.885681415	0.991378034	0.248829085	-1.167231055	-0.010833772	0.001251654	0.18503959	0.272603733	0.075063638	0.115389009	0.327049227	0.000985765	0.997570438	0.98897324	Bacteria.Firmicutes.Clostridia.Clostridiales.Lachnospiraceae.Lachnospiraceae.UCG.008	ITPA
145084	ENSG00000125877	rs11699145	0.178057534	0.002561551	0.034431542	0.762837616	0.154990653	-1.18060626	-0.098929504	0.045675036	0.113857282	0.376531383	0.045806525	0.150739255	0.131816322	0.00246052	0.390783219	0.989945032	Bacteria.Firmicutes.Negativicutes.Selenomonadales.Acidaminococcaceae.Phascolarctobacterium	ITPA
145085	ENSG00000125877	rs11699145	0.323739055	3.02E-05	0.016519469	0.971231406	0.116173988	-1.062533083	0.16284705	-0.005384567	0.116847455	0.23707075	0.066197613	0.148741095	0.193220013	7.29E-05	0.348375842	0.933005071	Bacteria.Firmicutes.Bacilli.Lactobacillales.Streptococcaceae.Streptococcus	ITPA
145086	ENSG00000125877	rs11699145	0.956670225	0.005615443	0.398677256	0.988983544	0.014738299	-1.124581937	0.079618066	-0.002077038	0.270232439	0.392767629	0.093724073	0.149859235	0.860205791	0.063410443	0.99967607	0.999141757	Bacteria.Firmicutes.Negativicutes.Selenomonadales	ITPA
145087	ENSG00000125877	rs11699145	0.09218962	0.008332763	0.278155574	0.50387159	0.566008481	-1.523008672	-0.074983331	0.088390992	0.331234251	0.559902252	0.068572748	0.131516341	0.651660993	0.161342503	0.956359196	0.930754062	Bacteria.Firmicutes.Clostridia.Clostridiales.Ruminococcaceae	ITPA
145088	ENSG00000125877	rs11699145	0.282364956	0.000126453	0.085187681	0.704905806	0.133580263	-1.266579031	-0.136415015	-0.072553664	0.123243511	0.310914901	0.07805935	0.190754197	0.204419479	0.000311696	0.699439699	0.837383941	Bacteria.Firmicutes.Clostridia.Clostridiales.Ruminococcaceae.Butyricicoccus	ITPA
145089	ENSG00000125877	rs11699145	0.101543354	3.74E-05	0.463854652	0.386743488	0.192491501	-1.087362277	-0.042691746	-0.101646398	0.115918756	0.245922507	0.057942053	0.116659314	0.08711514	6.14E-05	0.697737131	0.869357444	Bacteria.Firmicutes.Clostridia.Clostridiales.Peptostreptococcaceae	ITPA
145090	ENSG00000125877	rs11699145	0.501645315	0.000137365	0.020238295	0.838176199	0.084232915	-1.102732212	0.16047065	-0.029421178	0.124675848	0.272310707	0.067440576	0.143493787	0.305989391	0.000297103	0.324324291	0.910444892	Bacteria.Firmicutes.Bacilli.Lactobacillales	ITPA
145091	ENSG00000125877	rs11699145	0.044394102	5.48E-06	0.567727492	0.236916528	0.236180773	-1.214110189	-0.033402216	0.156003232	0.115239944	0.245439934	0.058163182	0.13070238	0.053100673	1.48E-05	0.880009902	0.968856518	Bacteria.Firmicutes.Clostridia.Clostridiales.Lachnospiraceae..Eubacterium..hallii.group	ITPA
145092	ENSG00000125877	rs11699145	0.089175762	3.43E-05	0.973952275	0.451646345	0.231603229	-1.118431015	0.001642512	-0.083284437	0.13424904	0.251535324	0.050113517	0.109995247	0.106799433	0.000149786	0.999507593	0.935584968	Bacteria.Firmicutes.Clostridia.Clostridiales.Lachnospiraceae.Lachnoclostridium	ITPA
145093	ENSG00000125877	rs11699145	0.44465949	0.112421416	0.931032128	0.877631438	0.252829518	-1.066616201	-0.005305219	-0.018734676	0.328793628	0.662965948	0.061065693	0.121204532	0.821466399	0.35835589	0.99911693	0.997690506	Bacteria.Bacteroidetes.Bacteroidia.Bacteroidales.Bacteroidaceae.Bacteroides	ITPA
145094	ENSG00000125877	rs11699145	0.089341256	0.93579622	0.018100816	0.069227694	-0.635404089	-0.052314065	0.209062149	-0.246063254	0.368507358	0.646952963	0.086248681	0.133221862	0.513266922	0.768402514	0.75121437	0.99665811	Bacteria.Proteobacteria	ITPA
145095	ENSG00000125877	rs11699145	0.598988258	0.014372356	0.07733882	0.007794233	0.072709393	-0.704797964	-0.154217869	0.622203304	0.137600735	0.280314723	0.085946872	0.2266941	0.378676153	0.017043945	0.840360975	0.989731238	Bacteria.Actinobacteria.Coriobacteriia.Coriobacteriales.Coriobacteriaceae	ITPA
145096	ENSG00000125877	rs11699145	0.152490794	1.63E-05	0.389162271	0.50186928	0.175635533	-1.124998168	-0.048846182	-0.076141727	0.121337252	0.241796872	0.056348754	0.112759053	0.118742683	4.84E-05	0.811290642	0.987490231	Bacteria.Firmicutes.Clostridia.Clostridiales.Peptostreptococcaceae.Intestinibacter	ITPA
145097	ENSG00000125877	rs11699145	0.010554006	2.23E-06	0.091884797	0.173721401	0.390681775	-1.297091548	-0.11663031	0.160759698	0.148426408	0.250151063	0.068187969	0.116899625	0.045897505	3.00E-05	0.998793879	0.998019463	Bacteria.Firmicutes.Clostridia.Clostridiales.Lachnospiraceae.Blautia	ITPA
145098	ENSG00000125877	rs11699145	0.40853054	8.87E-05	0.464913942	0.307536092	0.139323755	-1.307415696	-0.047014865	-0.149539825	0.167500009	0.313038764	0.063961592	0.145416278	0.366592907	0.000696002	0.851370487	0.897880996	Bacteria.Firmicutes.Clostridia.Clostridiales.Ruminococcaceae.Ruminococcaceae.UCG.014	ITPA
145099	ENSG00000125877	rs11699145	0.11752585	5.05E-05	0.47324727	0.785935882	0.193296051	-1.128939407	-0.033976806	0.026323397	0.12187867	0.260294278	0.047102268	0.096529071	0.086976081	0.000116947	0.998409995	0.996467843	Bacteria.Verrucomicrobia	ITPA
145100	ENSG00000125877	rs11699145	0.87535443	0.000461039	0.030217519	0.251664735	-0.024644979	-1.632095836	-0.177309763	-0.266313458	0.156504873	0.442699718	0.080050039	0.230284711	0.55659625	0.002391425	0.610513501	0.978883571	Bacteria.Firmicutes.Clostridia.Clostridiales.Family.XIII.Family.XIII.AD3011.group	ITPA
145101	ENSG00000125877	rs11699145	0.429537449	0.002571676	0.04899204	0.505784226	0.100374496	-0.996509358	-0.117811178	0.142687771	0.126277642	0.317952332	0.058738551	0.213262688	0.256728403	0.002467259	0.83315259	0.918095151	Bacteria.Firmicutes.Clostridia.Clostridiales.Lachnospiraceae..Eubacterium..eligens.group	ITPA
145102	ENSG00000125877	rs11699145	0.27367456	0.000101778	0.797911561	0.961813853	0.192435069	-1.143160892	-0.018033295	0.006182953	0.174333738	0.276340475	0.070144771	0.128651692	0.354279843	0.000937877	0.99946547	0.97213975	Bacteria.Firmicutes.Erysipelotrichia.Erysipelotrichales.Erysipelotrichaceae..Clostridium..innocuum.group	ITPA
145103	ENSG00000125877	rs11699145	0.63825054	0.489350322	0.860361064	0.861978106	0.3590454	-0.933543397	-0.022294108	-0.038947743	0.760160657	1.342779016	0.126238576	0.223149494	0.999415694	0.830117697	0.990344402	0.976929885	Bacteria.Firmicutes	ITPA
145104	ENSG00000125877	rs11699145	0.049085383	0.000308273	0.694492716	0.872549969	0.246563537	-1.182452165	0.022004343	-0.021979934	0.122984396	0.310409273	0.055779509	0.136483253	0.062927917	0.000557566	0.999550314	0.996901429	Bacteria.Proteobacteria.Gammaproteobacteria.Pseudomonadales	ITPA
145105	ENSG00000125877	rs11699145	0.021705328	0.000269416	0.119697823	0.199771244	0.539046203	-1.641719847	-0.081631639	0.144662969	0.22925846	0.426430523	0.051781104	0.111693551	0.248312403	0.007962883	0.999785669	0.999420701	Bacteria.Firmicutes.Clostridia.Clostridiales.Ruminococcaceae.Faecalibacterium	ITPA
145106	ENSG00000125877	rs11699145	0.610128448	0.054080189	0.026891703	0.197402986	-0.09029157	-0.77474196	0.114806587	-0.115750004	0.176236184	0.395040123	0.050718369	0.088893819	0.525327041	0.06561803	0.638297982	0.995251343	Bacteria.Proteobacteria.Gammaproteobacteria	ITPA
145107	ENSG00000125877	rs11699145	0.163644034	0.000875082	0.237860234	0.574224892	0.170581047	-1.065338875	0.074951979	-0.106344796	0.121098796	0.305551287	0.062923964	0.188337002	0.144795449	0.001340024	0.586211228	0.93511208	Bacteria.Actinobacteria.Actinobacteria	ITPA
145108	ENSG00000125877	rs11699145	0.050975058	1.41E-05	0.829840187	0.498768568	0.244147387	-1.148489796	-0.010921744	-0.077544962	0.122817478	0.244817005	0.050619855	0.11400627	0.065257909	4.44E-05	0.997528932	0.993985312	Bacteria.Bacteroidetes.Bacteroidia.Bacteroidales.Rikenellaceae.Alistipes	ITPA
145109	ENSG00000125877	rs11699145	0.021848766	0.012172369	0.272230226	0.213923982	0.353409987	-0.864098556	0.072153081	0.219196088	0.150477093	0.335163839	0.065167672	0.174665764	0.075095531	0.02040437	0.988161388	0.950695192	Bacteria.Firmicutes.Bacilli.Lactobacillales.Carnobacteriaceae	ITPA
145110	ENSG00000125877	rs11699145	0.107274158	0.013197041	0.602935833	0.837091877	0.305011799	-1.252392802	0.036388277	-0.044257682	0.186803357	0.491671813	0.069616471	0.214397379	0.307028069	0.035869491	0.996483139	0.894636408	Bacteria.Bacteroidetes.Bacteroidia.Bacteroidales.Porphyromonadaceae.Butyricimonas	ITPA
145111	ENSG00000125877	rs11699145	0.037305945	0.002007931	0.465221386	0.471758096	0.241180026	-0.989393644	0.030385293	0.092594765	0.113478643	0.307546613	0.041366412	0.127932088	0.048131114	0.001756695	0.707254878	0.839286435	Bacteria.Proteobacteria.Betaproteobacteria.Burkholderiales.Alcaligenaceae.Sutterella	ITPA
145112	ENSG00000125877	rs11699145	0.070269131	0.000218295	0.669583654	0.622436634	0.264162463	-1.105300941	0.021110638	0.048805616	0.143568563	0.282480851	0.049250696	0.098651867	0.105230228	0.000731567	0.998735039	0.999709092	Bacteria.Bacteroidetes.Bacteroidia.Bacteroidales.Prevotellaceae.Prevotella.9	ITPA
145113	ENSG00000125877	rs11699145	0.035973393	6.59E-06	0.003971894	0.009633115	0.223851344	-1.107098626	-0.164716254	0.289967719	0.104555595	0.226064562	0.05517752	0.108750237	0.036863141	1.79E-05	0.681901946	0.611050539	Bacteria.Firmicutes.Clostridia.Clostridiales.Lachnospiraceae.Coprococcus.1	ITPA
145114	ENSG00000125877	rs11699145	0.063419695	1.30E-05	0.369985021	0.171357991	0.213267165	-1.312532019	-0.04989834	0.197614403	0.112957876	0.278428667	0.055278756	0.142899053	0.059426982	3.11E-05	0.999334555	0.984149161	Bacteria.Firmicutes.Erysipelotrichia.Erysipelotrichales.Erysipelotrichaceae.Erysipelotrichaceae.UCG.003	ITPA
145115	ENSG00000125877	rs11699145	0.017398291	8.78E-06	0.051840835	0.228175163	0.273647796	-1.159671925	0.083295285	-0.161469964	0.112168864	0.240586077	0.042061904	0.132747079	0.026677868	1.98E-05	0.512720199	0.873225638	Bacteria.Fusobacteria.Fusobacteriia.Fusobacteriales	ITPA
145116	ENSG00000125877	rs11699145	0.257046332	2.62E-05	0.868627754	0.532293401	0.198067837	-1.166269166	-0.011375641	-0.066433805	0.173243014	0.257949291	0.06850865	0.105817991	0.333687434	0.000290307	0.997152221	0.990360691	Bacteria.Firmicutes.Clostridia.Clostridiales.Family.XI	ITPA
145117	ENSG00000125877	rs11699145	0.294968868	0.012464191	0.889647589	0.872456205	0.2056729	-1.219739992	-0.011695198	-0.041703236	0.194827212	0.474773722	0.083964799	0.258762013	0.423087613	0.031042668	0.998929462	0.998920199	Bacteria.Firmicutes.Clostridia.Clostridiales.Lachnospiraceae..Eubacterium..ventriosum.group	ITPA
145118	ENSG00000125877	rs11699145	0.016121938	3.97E-06	0.007122838	0.088806761	0.266348421	-1.155248528	-0.163916653	0.23114057	0.107852248	0.229544076	0.059014521	0.133822778	0.023884274	1.17E-05	0.881366141	0.999513539	Bacteria.Firmicutes.Clostridia.Clostridiales.Lachnospiraceae.Dorea	ITPA
145119	ENSG00000125877	rs11699145	0.096199817	5.26E-05	0.29134659	0.929565447	0.195960085	-1.156400701	-0.069418011	0.013537965	0.116114379	0.267325213	0.065261655	0.152575399	0.08055478	8.17E-05	0.759642924	0.999116829	Bacteria.Firmicutes.Clostridia.Clostridiales.Ruminococcaceaencultured	ITPA
145120	ENSG00000125877	rs11699145	0.402982701	0.000614584	0.491623281	0.52208296	0.141517888	-1.327526695	-0.047949312	-0.107317621	0.168128834	0.368992133	0.06933243	0.166753054	0.368413993	0.003458501	0.966546108	0.939089656	Bacteria.Firmicutes.Clostridia.Clostridiales.Ruminococcaceae.Ruminiclostridium.6	ITPA
145121	ENSG00000125877	rs11699145	0.559403288	0.272624296	0.986114866	0.662590701	0.21877155	-0.844599366	0.001164919	-0.059128535	0.372881609	0.763463512	0.066683513	0.134900236	0.902918225	0.535565684	0.998947111	0.995399427	Bacteria.Bacteroidetes	ITPA
145122	ENSG00000125877	rs11699145	0.069695101	2.69E-05	0.591416162	0.567746877	0.214164025	-1.242311807	-0.027619644	-0.080373272	0.116150706	0.275256246	0.051203019	0.13996077	0.074913911	6.20E-05	0.792302167	0.906418779	Bacteria.Firmicutes.Clostridia.Clostridiales.Lachnospiraceae.Lachnospira	ITPA
145123	ENSG00000125877	rs11699145	0.050915606	1.08E-05	0.33849484	0.354168913	0.220129929	-1.14342513	0.045272377	0.110866454	0.110706347	0.239995224	0.046956195	0.118815049	0.04482891	2.28E-05	0.804063115	0.921796798	Bacteria.Proteobacteria.Gammaproteobacteria.Pasteurellales.Pasteurellaceae.Haemophilus	ITPA
145124	ENSG00000125877	rs11699145	0.235909804	0.086745321	0.301922082	0.248924428	0.155846874	-0.762224822	-0.065101491	0.242125033	0.130288217	0.438380457	0.062569818	0.208148811	0.229901411	0.045051036	0.751923627	0.961152204	Bacteria.Bacteroidetes.Bacteroidia.Bacteroidales.Porphyromonadaceae.Odoribacter	ITPA
145125	ENSG00000125877	rs11699145	0.053919141	7.31E-05	0.8068012	0.52276801	0.241413176	-1.273992715	0.014123206	-0.097361205	0.123011468	0.301044966	0.057519243	0.151532654	0.067397934	0.00011816	0.999417824	0.997023453	Bacteria.Firmicutes.Clostridia.Clostridiales.Christensenellaceae.Christensenellaceae.R.7.group	ITPA
145126	ENSG00000125877	rs11699145	0.044759672	1.23E-05	0.95445272	0.583524219	0.230674751	-1.204516007	0.003854504	-0.074946698	0.112752573	0.254659754	0.06722947	0.136030306	0.048076616	2.31E-05	0.998239218	0.990525521	Bacteria.Firmicutes.Clostridia.Clostridiales.Ruminococcaceae.Flavonifractor	ITPA
145127	ENSG00000125877	rs11699145	0.017592371	0.008128389	0.184760238	0.58585515	0.337038314	-1.365660919	0.069447691	-0.111777527	0.138401379	0.5003752	0.051817021	0.204145183	0.056145986	0.01198421	0.794232947	0.926870238	Bacteria.Firmicutes.Clostridia.Clostridiales.Lachnospiraceae.Lachnospiraceae.UCG.010	ITPA
145128	ENSG00000125877	rs11699145	0.114938879	4.98E-05	0.508412963	0.806288188	0.195357834	-1.131334452	-0.031387338	0.023790303	0.122292268	0.260606991	0.04720407	0.096628301	0.087312	0.000115873	0.99894297	0.998882343	Bacteria.Verrucomicrobia.Verrucomicrobiae.Verrucomicrobiales.Verrucomicrobiaceae.Akkermansia	ITPA
145129	ENSG00000125877	rs11699145	0.591104635	0.00022725	0.153576637	0.97971539	0.080343748	-1.153768158	0.08223129	-0.002875015	0.14882094	0.295773262	0.056961958	0.112647254	0.394221597	0.001056391	0.770904473	0.928300294	Bacteria.Firmicutes.Negativicutes.Selenomonadales.Veillonellaceae	ITPA
145130	ENSG00000125877	rs11699145	0.04611246	5.38E-06	0.435551552	0.37358572	0.225989006	-1.247828556	-0.033858463	-0.09406524	0.111178442	0.252001325	0.043159102	0.105000444	0.046704667	1.67E-05	0.973523722	0.973109761	Bacteria.Proteobacteria.Betaproteobacteria.Burkholderiales.Alcaligenaceae.Parasutterella	ITPA
145131	ENSG00000125877	rs11699145	0.043868157	0.000742371	0.455675421	0.558837393	0.297194452	-1.309508381	-0.051823497	0.086001399	0.144639597	0.370067667	0.069060339	0.146372204	0.085586609	0.001657896	0.993501001	0.939673573	Bacteria.Firmicutes.Erysipelotrichia.Erysipelotrichales	ITPA
145132	ENSG00000125877	rs11699145	0.041906813	0.000119609	0.480189023	0.263257028	0.272453376	-1.098286792	-0.038162913	0.140150448	0.131314797	0.268534448	0.053748586	0.124208292	0.053252316	0.000303331	0.874119141	0.994448463	Bacteria.Bacteroidetes.Bacteroidia.Bacteroidales.Porphyromonadaceae	ITPA
145133	ENSG00000125877	rs11699145	0.42621644	0.014232672	0.454439817	0.071896554	0.129566497	-0.791461356	-0.058480906	0.326820202	0.161829928	0.314310196	0.077717881	0.17867426	0.341267176	0.01724905	0.999550585	0.803505444	Bacteria.Firmicutes.Clostridia.Clostridiales.Lachnospiraceae.Lachnospiraceae.ND3007.group	ITPA
145134	ENSG00000125877	rs11699145	0.331038773	2.52E-05	0.016856024	0.914039897	0.114552142	-1.099059436	0.16252089	-0.015877059	0.116981016	0.242525622	0.066278633	0.146523127	0.190339324	6.05E-05	0.393581776	0.955303348	Bacteria.Firmicutes.Bacilli.Lactobacillales.Streptococcaceae	ITPA
145135	ENSG00000125877	rs11699145	0.741377077	0.000231982	0.303266168	0.341982975	0.064429736	-1.283070096	-0.074381289	-0.135457775	0.194404907	0.329439664	0.071689376	0.141521517	0.587795397	0.001980449	0.703858019	0.836706606	Bacteria.Firmicutes.Erysipelotrichia.Erysipelotrichales.Erysipelotrichaceae.Faecalitalea	ITPA
145136	ENSG00000125877	rs11699145	0.081056179	0.000147337	0.92223991	0.934362521	0.222023506	-1.149434779	0.006345182	-0.011923911	0.125314851	0.285289681	0.06475561	0.144231441	0.096839954	0.000373533	0.997851323	0.98555757	Bacteria.Firmicutes.Clostridia.Clostridiales.Lachnospiraceae.Fusicatenibacter	ITPA
145137	ENSG00000125877	rs11699145	0.022251451	0.004559544	0.198996529	0.798553793	0.382759794	-1.240010237	0.074573457	-0.040939761	0.163488569	0.42220658	0.057477375	0.159764067	0.10133565	0.014257658	0.999586829	0.996426659	Bacteria.Firmicutes.Negativicutes.Selenomonadales.Veillonellaceae.Megasphaera	ITPA
145138	ENSG00000125877	rs11699145	0.128183833	0.021368116	0.89190394	0.8713186	0.2422728	-1.233950007	0.010199619	-0.044059837	0.157253902	0.523396187	0.074765891	0.270946055	0.218189933	0.028838872	0.999274386	0.999563655	Bacteria.Firmicutes.Clostridia.Clostridiales.Ruminococcaceae.Ruminococcaceae.UCG.013	ITPA
145139	ENSG00000125877	rs11699145	0.1924548	9.57E-06	0.388309219	0.563791349	0.166329064	-1.173546142	-0.046376019	-0.063084237	0.126311649	0.244648697	0.053402512	0.108738478	0.1443846	4.46E-05	0.998970432	0.998994847	Bacteria.Firmicutes.Erysipelotrichia.Erysipelotrichales.Erysipelotrichaceae.Erysipelatoclostridium	ITPA
145140	ENSG00000125877	rs11699145	0.011191345	3.71E-06	0.0833521	0.150436377	0.327490021	-1.216312167	-0.086298361	0.174185456	0.125473126	0.240814872	0.049083767	0.11972321	0.028112726	1.68E-05	0.763951787	0.80018979	Bacteria.Firmicutes.Clostridia.Clostridiales.Lachnospiraceae.Roseburia	ITPA
145141	ENSG00000125877	rs11699145	0.884636108	0.001421991	0.025963445	0.889264549	0.020761628	-1.177167853	-0.183389343	-0.031935182	0.142537794	0.353441863	0.080500044	0.228477941	0.469446306	0.003249094	0.619314878	0.994506574	Bacteria.Firmicutes.Clostridia.Clostridiales.Family.XIII	ITPA
145142	ENSG00000125877	rs11699145	0.240370193	0.001520602	0.518637743	0.999180639	0.169845606	-1.158200972	-0.038092225	0.000169616	0.143361455	0.350046822	0.058700382	0.164545871	0.246326323	0.003366109	0.975125615	0.999911927	Bacteria.Firmicutes.Clostridia.Clostridiales.Ruminococcaceae.Ruminococcus.1	ITPA
145143	ENSG00000125877	rs11699145	0.377432044	0.000136027	0.835032243	0.744353389	0.185731147	-1.196560651	-0.015234086	-0.038332527	0.209009639	0.295272162	0.072863582	0.117058742	0.532738137	0.002592312	0.998986731	0.998377846	Bacteria.Firmicutes.Clostridia.Clostridiales.Family.XI.Anaerococcus	ITPA
145144	ENSG00000125877	rs11699145	0.007926812	0.000227803	0.065367993	0.397925958	0.351382866	-1.342245062	0.088153567	-0.116019594	0.128312268	0.344154097	0.047042129	0.13635637	0.028502635	0.000711466	0.897835197	0.997412515	Bacteria.Proteobacteria.Gammaproteobacteria.Enterobacteriales.Enterobacteriaceae.Citrobacter	ITPA
145145	ENSG00000125877	rs11699145	0.346953223	0.000302398	0.832945134	0.204563733	0.193718062	-1.574627632	-0.0203603	-0.261439646	0.204499939	0.412731091	0.096146995	0.204038759	0.45192235	0.00360791	0.962407348	0.916333688	Bacteria.Firmicutes.Clostridia.Clostridiales.Ruminococcaceae.Anaerotruncus	ITPA
145146	ENSG00000125877	rs11699145	0.049253113	0.000813592	0.524894553	0.593776829	0.283990237	-1.296089188	-0.043061607	0.078162475	0.141760562	0.369289784	0.067366241	0.145832003	0.082869259	0.001433666	0.999513786	0.966818112	Bacteria.Firmicutes.Erysipelotrichia.Erysipelotrichales.Erysipelotrichaceae	ITPA
145147	ENSG00000125877	rs11699145	0.051268697	0.006517526	0.260955287	0.363654893	0.455505896	-1.64945312	-0.071432812	0.150882583	0.229438991	0.587046581	0.062999709	0.164944767	0.276183562	0.047425026	0.781064788	0.890273479	Bacteria.Firmicutes.Clostridia.Clostridiales.Lachnospiraceae..Eubacterium..rectale.group	ITPA
145148	ENSG00000125877	rs11699145	0.024125954	6.14E-06	0.136713146	0.944056585	0.259953871	-1.192210245	0.087860783	-0.010442345	0.112618333	0.24248971	0.05832154	0.148244872	0.032928837	1.52E-05	0.507477408	0.986027059	Bacteria.Actinobacteria.Actinobacteria.Bifidobacteriales.Bifidobacteriaceae	ITPA
145149	ENSG00000125877	rs11699145	0.02410254	6.13E-06	0.136569026	0.943864323	0.26000687	-1.192250177	0.087903164	-0.010478285	0.112621918	0.24248751	0.058327875	0.148244756	0.032999682	1.52E-05	0.508240341	0.985083484	Bacteria.Actinobacteria.Actinobacteria.Bifidobacteriales.Bifidobacteriaceae.Bifidobacterium	ITPA
145150	ENSG00000125877	rs11699145	0.968039199	0.002593989	0.006505983	0.485631819	-0.0054495	-0.992540888	0.185067485	-0.11166153	0.135492475	0.316981259	0.065851214	0.159239289	0.513251337	0.004641532	0.411896722	0.982679299	Bacteria.Firmicutes.Bacilli	ITPA
145151	ENSG00000125877	rs11699145	0.020428633	1.22E-05	0.255579788	0.052577304	0.309845951	-1.648876315	-0.065500145	0.25895435	0.13042406	0.348485086	0.057112541	0.131186906	0.050879528	6.51E-05	0.99786128	0.999462671	Bacteria.Firmicutes.Clostridia.Clostridiales.Lachnospiraceae.Anaerostipes	ITPA
145152	ENSG00000125877	rs11699145	0.037076367	1.40E-05	0.484030114	0.116276507	0.283622162	-1.494927813	0.043213471	-0.252958517	0.133281443	0.31855761	0.061399801	0.158943747	0.072767276	7.67E-05	0.850456351	0.955201279	Bacteria.Firmicutes.Clostridia.Clostridiales.Ruminococcaceae..Eubacterium..coprostanoligenes.group	ITPA
145153	ENSG00000125877	rs11699145	0.050914342	1.41E-05	0.828466083	0.49911059	0.244243303	-1.148546813	-0.011006542	-0.077477238	0.122832602	0.244820024	0.050597706	0.113997814	0.065238683	4.38E-05	0.997466038	0.994193156	Bacteria.Bacteroidetes.Bacteroidia.Bacteroidales.Rikenellaceae	ITPA
145154	ENSG00000125877	rs11699145	0.970867233	0.00172103	0.05640372	0.643361096	-0.005987702	-0.972969878	-0.130498977	0.07537558	0.163333323	0.297719949	0.06719733	0.162048652	0.577682803	0.005418668	0.704349054	0.915206996	Bacteria.Firmicutes.Clostridia.Clostridiales.Lachnospiraceae..Eubacterium..xylanophilum.group	ITPA
145155	ENSG00000125877	rs11699145	0.022391756	0.009074244	0.274969853	0.250776401	0.352174551	-0.88706569	0.071801655	0.185288456	0.150588582	0.329935062	0.065225082	0.159918325	0.074649991	0.017881811	0.963485106	0.971945944	Bacteria.Firmicutes.Bacilli.Lactobacillales.Carnobacteriaceae.Granulicatella	ITPA
145156	ENSG00000125877	rs11699145	0.009292869	7.52E-06	0.078426472	0.584432132	0.339388729	-1.233824473	0.114311452	-0.083088725	0.126648895	0.253766505	0.063945777	0.151173656	0.024481388	3.51E-05	0.998173674	0.994266973	Bacteria.Firmicutes.Bacilli.Bacillales	ITPA
145157	ENSG00000125877	rs11699145	0.295400643	0.002872703	0.43008783	0.852655921	0.153637854	-1.113480248	0.063756066	-0.039500297	0.145667393	0.35957789	0.080305497	0.211843171	0.288849557	0.005175717	0.925713773	0.979665691	Bacteria.Actinobacteria	ITPA
145158	ENSG00000125877	rs11699145	0.120323715	2.19E-05	0.765592357	0.850964035	0.26382744	-1.183890363	0.016667603	-0.015131909	0.167640963	0.258999853	0.055674096	0.080221362	0.174436187	0.000189905	0.999614985	0.99936283	Bacteria.Firmicutes.Clostridia.Clostridiales.Lachnospiraceae.Tyzzerella.4	ITPA
145159	ENSG00000125877	rs11699145	0.447393928	0.057235665	0.348667875	0.014044378	0.12302283	-0.615471887	-0.076864128	0.44719529	0.160954843	0.318018449	0.081433258	0.177230619	0.386609553	0.057112206	0.998330087	0.999834196	Bacteria.Actinobacteria.Coriobacteriia.Coriobacteriales.Coriobacteriaceae.Collinsella	ITPA
145160	ENSG00000125877	rs11699145	0.047444083	0.000257843	0.66427763	0.010041317	0.216533546	-0.94438815	-0.021685693	0.322845245	0.107193921	0.244464669	0.049740687	0.121789349	0.045814342	0.000283512	0.998880039	0.75852111	Bacteria.Proteobacteria.Deltaproteobacteria.Desulfovibrionales.Desulfovibrionaceae.Bilophila	ITPA
145161	ENSG00000125877	rs11699145	0.020137511	0.000590429	0.222093383	0.381185674	0.308646888	-1.389558467	0.065394542	-0.135524485	0.129605165	0.384898591	0.053053638	0.153723354	0.045471375	0.001385143	0.999305535	0.989974535	Bacteria.Proteobacteria.Gammaproteobacteria.Pseudomonadales.Pseudomonadaceae.Pseudomonas	ITPA
145162	ENSG00000125877	rs11699145	0.057709636	3.48E-05	0.996493035	0.078615849	0.214872058	-1.07316762	0.000224073	0.226912735	0.111242864	0.241578563	0.050786807	0.127017319	0.050355072	6.31E-05	0.980134399	0.950708623	Bacteria.Proteobacteria.Deltaproteobacteria.Desulfovibrionales.Desulfovibrionaceae	ITPA
145163	ENSG00000125877	rs11699145	0.041520173	1.29E-05	0.266482046	0.892251343	0.231939666	-1.229789261	0.049435916	0.01477031	0.111570263	0.260731737	0.044112113	0.108621543	0.038208114	2.80E-05	0.937508231	0.982851019	Bacteria.Firmicutes.Negativicutes.Selenomonadales.Veillonellaceae.Dialister	ITPA
145164	ENSG00000125877	rs11699145	0.156976494	0.001257639	0.977574593	0.931298738	0.223912315	-1.139856937	-0.001735176	0.012634798	0.156406849	0.338191293	0.061495005	0.145998583	0.206148483	0.00311733	0.999170056	0.997803387	Bacteria.Actinobacteria.Actinobacteria.Micrococcales	ITPA
145165	ENSG00000125877	rs11699145	0.364118511	0.367972341	0.584753051	0.974199504	0.552302164	-1.121563435	-0.056851807	-0.006809459	0.604363919	1.237254675	0.103526173	0.209750094	0.987348183	0.70226077	0.996576058	0.893504067	Bacteria.Firmicutes.Clostridia.Clostridiales	ITPA
145166	ENSG00000125877	rs11699145	0.470547877	0.014075199	0.772719932	0.903645587	0.169973977	-1.214384325	0.022757333	0.016548556	0.234199333	0.481441496	0.078471613	0.136175693	0.636819744	0.063404111	0.996108676	0.998901623	Bacteria.Firmicutes.Clostridia.Clostridiales.Lachnospiraceae..Ruminococcus..gnavus.group	ITPA
145167	ENSG00000125877	rs11699145	0.08020297	1.34E-05	0.847050771	0.772263022	0.24472734	-1.178757784	-0.009798767	-0.030155567	0.13773191	0.25050992	0.050602434	0.103767471	0.103712456	7.41E-05	0.949153628	0.945535063	Bacteria.Proteobacteria.Betaproteobacteria.Burkholderiales.Alcaligenaceae	ITPA
145168	ENSG00000125877	rs11699145	0.212719227	0.12274354	0.85333738	0.13137569	0.202406007	-0.646408473	-0.013097464	0.316206187	0.160857681	0.413466006	0.070572958	0.206987342	0.285578884	0.085638826	0.998768023	0.918960091	Bacteria.Firmicutes.Clostridia.Clostridiales.Ruminococcaceae.Ruminococcaceae.NK4A214.group	ITPA
145169	ENSG00000125877	rs11699145	0.382462354	0.001487818	0.398519879	0.997764857	0.136291062	-1.156897365	-0.050098872	0.000394918	0.155010457	0.348901783	0.058955154	0.140441782	0.357662728	0.004497985	0.999814869	0.954686061	Bacteria.Actinobacteria.Actinobacteria.Corynebacteriales.Corynebacteriaceae	ITPA
145170	ENSG00000125877	rs11699145	0.053224127	1.08E-05	0.315069767	0.364755833	0.217708181	-1.142241766	0.048243471	0.10836751	0.110601355	0.239696977	0.047655133	0.118741242	0.047329703	2.22E-05	0.776708593	0.880453759	Bacteria.Proteobacteria.Gammaproteobacteria.Pasteurellales.Pasteurellaceae	ITPA
145171	ENSG00000125877	rs11699145	0.060233572	2.69E-05	0.967404051	0.06720241	0.213217867	-1.082297771	0.002105116	0.233898264	0.111522354	0.239793089	0.05131966	0.125685768	0.058079541	5.25E-05	0.946823038	0.93873292	Bacteria.Proteobacteria.Deltaproteobacteria	ITPA
145172	ENSG00000125877	rs11699145	0.559322935	0.272599325	0.986217702	0.662635662	0.21881751	-0.844644594	0.001156307	-0.059120285	0.372883463	0.763464272	0.066684446	0.134900604	0.90140863	0.535384161	0.998912436	0.995383189	Bacteria.Bacteroidetes.Bacteroidia.Bacteroidales	ITPA
145173	ENSG00000125877	rs11699145	0.128536382	0.000653875	0.846274142	0.818524289	0.211911537	-1.222811446	-0.012200189	-0.032614596	0.137676393	0.341723254	0.062681393	0.14158076	0.145002431	0.001344363	0.933662127	0.935365119	Bacteria.Firmicutes.Clostridia.Clostridiales.Ruminococcaceae.Ruminococcus.2	ITPA
145174	ENSG00000125877	rs11699145	0.062966167	0.035704319	0.411560717	0.804379327	0.349183911	-1.058776861	0.053483562	0.050230164	0.184620789	0.493786572	0.064719555	0.201985887	0.22010213	0.070146398	0.999437234	0.997643724	Bacteria.Proteobacteria.Betaproteobacteria.Neisseriales.Neisseriaceae	ITPA
145175	ENSG00000125877	rs11699145	0.033616493	9.00E-06	0.415416615	0.901420771	0.247826439	-1.165035461	-0.04161871	-0.013954924	0.114209265	0.242030185	0.050781752	0.112228278	0.036225326	2.56E-05	0.996033175	0.968746827	Bacteria.Firmicutes.Clostridia.Clostridiales.Lachnospiraceae.Lachnospiraceae.NK4A136.group	ITPA
145176	ENSG00000125877	rs11699145	0.089076383	0.001911875	0.596409966	0.842431901	0.295943278	-1.22271409	0.035455705	-0.032069326	0.171489323	0.37815996	0.066627448	0.16069358	0.21242503	0.007220535	0.999469974	0.99670585	Bacteria.Bacteroidetes.Bacteroidia.Bacteroidales.Porphyromonadaceae.Barnesiella	ITPA
145177	ENSG00000125877	rs11699145	0.655247642	0.015036164	0.054469398	0.003541908	0.060836851	-0.683941961	-0.185581567	0.720595737	0.135639351	0.273929114	0.09478519	0.238221633	0.378884567	0.017137728	0.699341421	0.994989321	Bacteria.Actinobacteria.Coriobacteriia.Coriobacteriales	ITPA
145178	ENSG00000125877	rs11699145	0.143602206	3.86E-05	0.888510151	0.852451892	0.215477101	-1.142587592	0.008042419	-0.020012487	0.145581963	0.258910127	0.057146975	0.107178354	0.166770246	0.000194791	0.998997514	0.969189617	Bacteria.Firmicutes.Clostridia.Clostridiales.Ruminococcaceae.Subdoligranulum	ITPA
145179	ENSG00000125877	rs11699145	0.104483433	1.99E-05	0.875828967	0.232685783	0.219208846	-1.356084246	-0.007300676	-0.155239559	0.13316313	0.294971188	0.046540705	0.12887957	0.118495172	0.000107934	0.93214298	0.726500603	Bacteria.Firmicutes.Clostridia.Clostridiales.Lachnospiraceae.Tyzzerella	ITPA
145180	ENSG00000125877	rs11699145	0.263367659	5.14E-05	0.57891924	0.4918655	0.17213125	-1.107426854	0.031541754	-0.080654541	0.15258696	0.25563559	0.056554339	0.116688116	0.2375402	0.000273601	0.970184809	0.913406184	Bacteria.Proteobacteria.Betaproteobacteria.Burkholderiales	ITPA
145181	ENSG00000125877	rs11699145	0.318495703	0.000141141	0.255544196	0.918996913	0.137937417	-1.149286354	-0.07451647	-0.014563933	0.137230696	0.284364207	0.064969369	0.142661558	0.238293909	0.000402361	0.911591624	0.909616185	Bacteria.Firmicutes.Clostridia.Clostridiales.Ruminococcaceae.Ruminococcaceae.UCG.005	ITPA
145182	ENSG00000125877	rs11699145	0.042327801	0.000409078	0.235065088	0.490319526	0.229284066	-1.025102642	-0.088191042	-0.166060884	0.110742143	0.275317083	0.073593545	0.239392499	0.034407375	0.000408956	0.946830748	0.956901174	Bacteria.Firmicutes.Clostridia.Clostridiales.Ruminococcaceae.Ruminiclostridium.5	ITPA
145183	ENSG00000125877	rs11699145	0.123778262	0.000306317	0.758661948	0.246844665	0.267486868	-1.534879446	0.018547475	-0.19706885	0.171575586	0.402722825	0.060118493	0.168664148	0.248455182	0.002716224	0.984987993	0.971423926	Bacteria.Proteobacteria.Deltaproteobacteria.Desulfovibrionales.Desulfovibrionaceae.Desulfovibrio	ITPA
145184	ENSG00000125877	rs11699145	0.017330515	8.77E-06	0.052681502	0.229124711	0.274032159	-1.160063169	0.082983937	-0.161161614	0.112255527	0.240651482	0.04205893	0.132767192	0.026588266	2.04E-05	0.504574444	0.8806471	Bacteria.Fusobacteria.Fusobacteriia.Fusobacteriales.Fusobacteriaceae.Fusobacterium	ITPA
145185	ENSG00000125877	rs11699145	0.048480601	1.48E-05	0.792969072	0.771391299	0.233768531	-1.15608874	0.012077802	-0.027267602	0.116280863	0.247090966	0.045832186	0.093461574	0.046023614	4.12E-05	0.99994518	0.999865593	Bacteria.Bacteroidetes.Bacteroidia.Bacteroidales.Prevotellaceae	ITPA
145186	ENSG00000125877	rs11699145	0.562152186	0.411833683	0.95749035	0.823577802	0.248471855	-0.91635504	-0.004444871	-0.047274401	0.4264927	1.109516548	0.083072328	0.211202831	0.88154005	0.603506411	0.896191506	0.867589969	Bacteria.Firmicutes.Clostridia.Clostridiales.Lachnospiraceae	ITPA
145187	ENSG00000125877	rs11699145	0.070564879	4.64E-05	0.405244296	0.525510353	0.207262976	-1.090198173	0.044645635	0.08657615	0.112766118	0.249977146	0.053297971	0.135643156	0.061437511	9.21E-05	0.608117588	0.957646532	Bacteria.Firmicutes.Negativicutes.Selenomonadales.Veillonellaceae.Veillonella	ITPA
145188	ENSG00000125877	rs11699145	0.032481412	6.60E-06	0.356977793	0.294011701	0.263028839	-1.186072568	-0.055922495	0.124670847	0.120406024	0.242212206	0.060285124	0.117860769	0.042686728	2.26E-05	0.890732322	0.837808523	Bacteria.Firmicutes.Clostridia.Clostridiales.Lachnospiraceaencultured	ITPA
145189	ENSG00000125877	rs11699145	0.29911488	8.60E-05	0.529764379	0.506836386	0.162625745	-1.086805184	0.035608175	-0.085496272	0.155388995	0.259658908	0.056368731	0.128101322	0.304851123	0.000417056	0.958166	0.928069436	Bacteria.Proteobacteria.Betaproteobacteria	ITPA
145190	ENSG00000125877	rs11699145	0.787895674	0.003719329	0.20000129	0.968294298	0.047972457	-1.122233276	-0.081257088	0.006000283	0.177583865	0.373082391	0.062770692	0.150387761	0.552061597	0.012482349	0.996423631	0.978694418	Bacteria.Bacteroidetes.Bacteroidia.Bacteroidales.Prevotellaceae.Prevotella.7	ITPA
145191	ENSG00000125877	rs11699145	0.224248165	0.009012728	0.953635623	0.773884445	0.235805627	-1.276954758	0.003823147	-0.054781846	0.192208564	0.474504841	0.065506053	0.189899136	0.286045529	0.034335698	0.782768339	0.878074866	Bacteria.Firmicutes.Erysipelotrichia.Erysipelotrichales.Erysipelotrichaceae.Holdemanella	ITPA
145192	ENSG00000125877	rs11699145	0.142675795	0.001061225	0.916057135	0.704187187	0.218203881	-1.268288229	-0.007557784	-0.071396746	0.147077559	0.370289924	0.071430528	0.187233487	0.200888984	0.002896454	0.99846362	0.994553009	Bacteria.Firmicutes.Clostridia.Clostridiales.Ruminococcaceae.Ruminiclostridium.9	ITPA
145193	ENSG00000125877	rs11699145	0.088910314	0.000629992	0.59129789	0.733367906	0.297744513	-1.254034134	0.035623875	-0.050184624	0.172441435	0.349314293	0.066020658	0.146698798	0.22662498	0.003326363	0.999028109	0.997798285	Bacteria.Actinobacteria.Actinobacteria.Micrococcales.Micrococcaceae	ITPA
145194	ENSG00000125877	rs11699145	0.053838129	7.33E-05	0.815416263	0.525404772	0.240582645	-1.273158427	0.013665281	-0.096904967	0.122545696	0.300886446	0.058304181	0.151787005	0.066350388	0.000119465	0.999989953	0.995249858	Bacteria.Firmicutes.Clostridia.Clostridiales.Christensenellaceae	ITPA
145195	ENSG00000125877	rs11699145	0.045849949	0.000375115	0.734366167	0.497739268	0.233034344	-1.072935116	-0.016503465	0.085494414	0.114501906	0.286130829	0.048431261	0.12539169	0.042764416	0.000409587	0.94253553	0.990835033	Bacteria.Bacteroidetes.Bacteroidia.Bacteroidales.Porphyromonadaceae.Parabacteroides	ITPA
145196	ENSG00000125877	rs11699145	0.039596828	9.04E-06	0.396946586	0.321608744	0.283883208	-1.174136286	0.044845625	-0.070294359	0.135212096	0.243987723	0.052596649	0.070388959	0.068954627	4.98E-05	0.995652601	0.993943049	Bacteria.Firmicutes.Clostridia.Clostridiales.Clostridiaceae.1	ITPA
145197	ENSG00000125877	rs11699145	0.035096306	7.34E-06	0.35885935	0.426073558	0.292707659	-1.183271022	0.049020436	-0.056579617	0.136044716	0.243041893	0.053053207	0.070646614	0.068451565	4.37E-05	0.99830237	0.997282036	Bacteria.Firmicutes.Clostridia.Clostridiales.Clostridiaceae.1.Clostridium.sensu.stricto.1	ITPA
145198	ENSG00000125877	rs11699145	0.655178545	0.00812553	0.103299102	0.162602598	0.065040108	-0.868463712	0.076185245	-0.105349183	0.144979645	0.318188142	0.046118926	0.074601798	0.464222383	0.010664149	0.932672331	0.965530807	Bacteria.Proteobacteria.Gammaproteobacteria.Enterobacteriales.Enterobacteriaceae	ITPA
145199	ENSG00000125877	rs11699145	0.07088803	5.18E-05	0.07571512	0.172067012	0.202514426	-1.070354883	-0.088632114	0.173327572	0.110312223	0.247191101	0.04911721	0.125547251	0.057405359	7.73E-05	0.996546716	0.994860843	Bacteria.Firmicutes.Clostridia.Clostridiales.Ruminococcaceae.Ruminococcaceae.UCG.002	ITPA
145200	ENSG00000125877	rs11699145	0.049793332	0.000154896	0.409079477	0.660400673	0.321501845	-1.260879872	0.054344559	-0.070635105	0.160877852	0.314095435	0.065411962	0.160042528	0.120465797	0.001266191	0.998201428	0.99782309	Bacteria.Firmicutes.Bacilli.Bacillales.Staphylococcaceae.Staphylococcus	ITPA
145201	ENSG00000125944	rs12409193	0.591242544	0.611603738	0.299324734	0.549618371	-0.10565454	0.143506514	-0.081286448	0.061776745	0.19577711	0.281267326	0.077703262	0.102717588	0.445683154	0.296571043	0.815783163	0.909778486	Bacteria.Firmicutes.Clostridia.Clostridiales.Ruminococcaceae.Ruminococcaceae.UCG.014	HNRNPR
145202	ENSG00000125944	rs12409193	0.773031611	0.689900379	0.880771842	0.491848589	0.037424423	0.081949611	-0.008154081	0.052217302	0.129228864	0.204491856	0.054153691	0.075543172	0.293753231	0.15938941	0.75429759	0.96221472	Bacteria.Firmicutes.Negativicutes.Selenomonadales.Acidaminococcaceae	HNRNPR
145203	ENSG00000125944	rs12409193	0.431506705	0.359824601	0.477365504	0.166108118	0.118464313	-0.229083679	0.036949119	-0.112871697	0.149676854	0.248431503	0.051704751	0.080605552	0.27518125	0.144751564	0.998735039	0.999709092	Bacteria.Bacteroidetes.Bacteroidia.Bacteroidales.Prevotellaceae.Prevotella.9	HNRNPR
145204	ENSG00000125944	rs12409193	0.981187239	0.682224186	0.460662107	0.190511824	-0.003519524	0.079281079	-0.063137548	0.181123294	0.148691206	0.192782414	0.085080043	0.136938189	0.42950063	0.194580709	0.791055312	0.70512277	Bacteria.Firmicutes.Clostridia.Clostridiales.Ruminococcaceae.Butyricicoccus	HNRNPR
145205	ENSG00000125944	rs12409193	0.652405324	0.681460337	0.750583318	0.643901097	0.155311119	-0.224814063	-0.021098977	0.043870946	0.343242347	0.545276556	0.06609965	0.094471326	0.842541417	0.686214285	0.99911693	0.98634337	Bacteria.Bacteroidetes.Bacteroidia.Bacteroidales.Bacteroidaceae.Bacteroides	HNRNPR
145206	ENSG00000125944	rs12409193	0.640873729	0.274476255	0.494743613	0.245094129	-0.140687913	0.485417118	0.073806542	-0.172792839	0.300206947	0.440498627	0.107496564	0.147334394	0.804490581	0.375321349	0.99967607	0.999141757	Bacteria.Firmicutes.Negativicutes.Selenomonadales	HNRNPR
145207	ENSG00000125944	rs12409193	0.426157059	0.523048927	0.368022161	0.101804415	0.10955087	-0.127538691	0.057135361	-0.164747016	0.13681255	0.198635415	0.063035571	0.099288265	0.223882578	0.140171144	0.811290642	0.956405468	Bacteria.Firmicutes.Clostridia.Clostridiales.Peptostreptococcaceae.Intestinibacter	HNRNPR
145208	ENSG00000125944	rs12409193	0.74571693	0.796996626	0.959652252	0.329931165	0.04484324	0.049498544	0.003932301	-0.11208131	0.137702414	0.191648842	0.077434242	0.114194049	0.332845077	0.181847595	0.7766411	0.921307549	Bacteria.Firmicutes.Bacilli.Lactobacillales.Streptococcaceae.Streptococcus	HNRNPR
145209	ENSG00000125944	rs12409193	0.781404225	0.446250669	0.367453644	0.297594578	-0.045474796	0.193747083	0.069903019	-0.125089332	0.163211833	0.252846047	0.077029668	0.119144348	0.461361552	0.209754334	0.998793879	0.998019463	Bacteria.Firmicutes.Clostridia.Clostridiales.Lachnospiraceae.Blautia	HNRNPR
145210	ENSG00000125944	rs12409193	0.694642481	0.956803207	0.87917326	0.443841132	0.050282118	-0.010085654	-0.010034846	-0.08147763	0.127527649	0.18549425	0.06575584	0.105767036	0.282399776	0.188131704	0.853833666	0.952957857	Bacteria.Actinobacteria.Actinobacteria.Bifidobacteriales.Bifidobacteriaceae	HNRNPR
145211	ENSG00000125944	rs12409193	0.998309387	0.910637931	0.898569842	0.924082046	0.000863805	0.065184475	0.011978092	-0.01276291	0.406130916	0.578567692	0.093608205	0.133422286	0.855750914	0.763012115	0.93299875	0.99665811	Bacteria.Proteobacteria	HNRNPR
145212	ENSG00000125944	rs12409193	0.760651	0.899803287	0.890916735	0.885336107	0.04214855	0.027384725	0.008413286	-0.0121857	0.137789782	0.216659356	0.061109926	0.084174636	0.327923649	0.21137952	0.997466038	0.996556542	Bacteria.Bacteroidetes.Bacteroidia.Bacteroidales.Rikenellaceae	HNRNPR
145213	ENSG00000125944	rs12409193	0.315938788	0.42282485	0.243206557	0.16102187	0.147771344	-0.182247055	-0.061278453	0.120521266	0.146233625	0.225959862	0.052039122	0.085019957	0.212574837	0.151204208	0.999507593	0.935584968	Bacteria.Firmicutes.Clostridia.Clostridiales.Lachnospiraceae.Lachnoclostridium	HNRNPR
145214	ENSG00000125944	rs12409193	0.792207207	0.593321487	0.324783421	0.410575128	-0.040758796	0.119925336	0.051155209	-0.056671495	0.15408864	0.223474949	0.051563763	0.068432154	0.435070771	0.211046023	0.998302481	0.99762474	Bacteria.Proteobacteria.Gammaproteobacteria.Enterobacteriales.Enterobacteriaceae.Escherichia.Shigella	HNRNPR
145215	ENSG00000125944	rs12409193	0.988427	0.860208725	0.70248538	0.696834204	-0.002710237	-0.045894994	-0.03294979	-0.051525899	0.186140491	0.259590462	0.085889394	0.131677964	0.579615738	0.318979628	0.999274386	0.998480911	Bacteria.Firmicutes.Clostridia.Clostridiales.Ruminococcaceae.Ruminococcaceae.UCG.013	HNRNPR
145216	ENSG00000125944	rs12409193	0.18546035	0.318385515	0.076348207	0.275465055	-0.32662685	0.330363449	-0.166030737	0.129086513	0.244099992	0.32859544	0.092212745	0.117385143	0.375069661	0.230602834	0.996483139	0.865911567	Bacteria.Bacteroidetes.Bacteroidia.Bacteroidales.Porphyromonadaceae.Butyricimonas	HNRNPR
145217	ENSG00000125944	rs12409193	0.691068892	0.943771158	0.985267968	0.946608224	0.05066623	0.013017523	-0.000923862	0.00470719	0.126934263	0.183863746	0.049844149	0.070024577	0.278912399	0.169049807	0.882068907	0.88889132	Bacteria.Fusobacteria.Fusobacteriia.Fusobacteriales	HNRNPR
145218	ENSG00000125944	rs12409193	0.746263946	0.796530182	0.948305004	0.732896717	0.043594366	0.056892117	-0.003512009	0.027408228	0.134166591	0.219758804	0.053962366	0.079972175	0.330193086	0.190214674	0.884140881	0.987968593	Bacteria.Firmicutes.Negativicutes.Selenomonadales.Acidaminococcaceae.Phascolarctobacterium	HNRNPR
145219	ENSG00000125944	rs12409193	0.604323681	0.763507238	0.585147983	0.305751003	0.066821026	0.059052463	-0.0296288	0.101067738	0.128331124	0.195457419	0.054010461	0.097915884	0.221365001	0.143782034	0.840493659	0.858070073	Bacteria.Proteobacteria.Gammaproteobacteria.Pasteurellales.Pasteurellaceae	HNRNPR
145220	ENSG00000125944	rs12409193	0.42674586	0.61680214	0.225392139	0.088393153	0.102986088	-0.095200144	0.080491077	-0.169701979	0.128778755	0.189352648	0.065773357	0.098121618	0.211965129	0.116168718	0.612828626	0.865284976	Bacteria.Firmicutes.Clostridia.Clostridiales.Peptostreptococcaceae	HNRNPR
145221	ENSG00000125944	rs12409193	0.590841887	0.668922147	0.330107949	0.173951964	0.067294424	-0.084936036	-0.054929952	0.125921714	0.124561234	0.197732613	0.055985994	0.091616252	0.215263416	0.168494058	0.996033175	0.930019817	Bacteria.Firmicutes.Clostridia.Clostridiales.Lachnospiraceae.Lachnospiraceae.NK4A136.group	HNRNPR
145222	ENSG00000125944	rs12409193	0.606963128	0.856834882	0.768652536	0.719087201	0.082364311	0.038413081	0.027827266	0.049752198	0.15934695	0.212095996	0.094217447	0.137733	0.381291071	0.298904946	0.949240815	0.989731238	Bacteria.Actinobacteria.Coriobacteriia.Coriobacteriales.Coriobacteriaceae	HNRNPR
145223	ENSG00000125944	rs12409193	0.177228448	0.552620268	0.020349496	0.049114431	0.180692347	-0.10923828	0.12584803	-0.138321983	0.132480816	0.183011174	0.052938735	0.069003277	0.110712036	0.135466831	0.998409995	0.996467843	Bacteria.Verrucomicrobia	HNRNPR
145224	ENSG00000125944	rs12409193	0.53560601	0.430633834	0.664117686	0.300493178	0.109611989	-0.235571508	0.030619659	-0.122787552	0.176017718	0.297073069	0.070196935	0.117661408	0.475292148	0.227156534	0.997152221	0.990360691	Bacteria.Firmicutes.Clostridia.Clostridiales.Family.XI	HNRNPR
145225	ENSG00000125944	rs12409193	0.710680823	0.855101788	0.448217921	0.872776926	-0.081081703	0.057684604	0.066638241	-0.019326499	0.217642735	0.314650438	0.087344077	0.120222852	0.589735016	0.438601218	0.995261573	0.984587444	Bacteria.Firmicutes.Clostridia.Clostridiales.Lachnospiraceae.Lachnospiraceae.UCG.008	HNRNPR
145226	ENSG00000125944	rs12409193	0.668837638	0.920614082	0.613614162	0.6185413	0.054130674	0.018487846	-0.034361454	0.047631715	0.125982937	0.18480045	0.067729945	0.095209914	0.237215225	0.205539559	0.98670933	0.939538128	Bacteria.Firmicutes.Clostridia.Clostridiales.Lachnospiraceae.Coprococcus.1	HNRNPR
145227	ENSG00000125944	rs12409193	0.727426178	0.674088237	0.96623441	0.301435644	0.051860312	0.085678496	-0.003443884	-0.117473342	0.148157027	0.202825597	0.081046933	0.112790551	0.38577979	0.172147093	0.713283206	0.910444892	Bacteria.Firmicutes.Bacilli.Lactobacillales	HNRNPR
145228	ENSG00000125944	rs12409193	0.477180526	0.58572027	0.552996123	0.413655251	0.119886048	-0.144328462	0.033209254	-0.071849442	0.167691842	0.263499615	0.055689593	0.087336352	0.350163565	0.258124882	0.999614985	0.99936283	Bacteria.Firmicutes.Clostridia.Clostridiales.Lachnospiraceae.Tyzzerella.4	HNRNPR
145229	ENSG00000125944	rs12409193	0.598636097	0.715202794	0.554976702	0.239374633	0.067492856	0.071646349	-0.031829639	0.113531136	0.127605307	0.19551562	0.053644192	0.09562325	0.214052278	0.139513659	0.852449452	0.884214025	Bacteria.Proteobacteria.Gammaproteobacteria.Pasteurellales.Pasteurellaceae.Haemophilus	HNRNPR
145230	ENSG00000125944	rs12409193	0.622328345	0.875242518	0.751070077	0.53706853	0.069308694	-0.030745385	-0.020832166	0.047800015	0.140051529	0.195068125	0.065395876	0.077035253	0.27428001	0.257239571	0.905807925	0.996677764	Bacteria.Bacteroidetes.Bacteroidia.Bacteroidales.Porphyromonadaceae	HNRNPR
145231	ENSG00000125944	rs12409193	0.600622059	0.320989688	0.691074399	0.284931276	0.219657915	-0.569853327	-0.034308089	0.121645861	0.417567041	0.569885218	0.08595378	0.112837706	0.886396376	0.56528556	0.956359196	0.930754062	Bacteria.Firmicutes.Clostridia.Clostridiales.Ruminococcaceae	HNRNPR
145232	ENSG00000125944	rs12409193	0.443732326	0.88204648	0.460760488	0.705289211	0.111478406	-0.028334625	-0.053293028	-0.04231758	0.144676683	0.190227811	0.071830034	0.111411133	0.272254628	0.241748914	0.673621551	0.94192856	Bacteria.Actinobacteria.Actinobacteria	HNRNPR
145233	ENSG00000125944	rs12409193	0.53556177	0.839681868	0.330957764	0.874671159	0.080296186	0.050465046	0.060619124	-0.016170158	0.128927634	0.248474107	0.061894	0.102122017	0.251361316	0.204361582	0.999550314	0.996901429	Bacteria.Proteobacteria.Gammaproteobacteria.Pseudomonadales	HNRNPR
145234	ENSG00000125944	rs12409193	0.630000765	0.8389703	0.676533903	0.825734386	0.335736059	-0.202730192	-0.049648303	0.036745494	0.693695435	0.993707044	0.118475744	0.166230081	0.987348183	0.80525091	0.996576058	0.872377933	Bacteria.Firmicutes.Clostridia.Clostridiales	HNRNPR
145235	ENSG00000125944	rs12409193	0.704986478	0.792268187	0.987222082	0.356573757	0.04971086	0.049533693	0.001048531	-0.083962407	0.130734663	0.187318434	0.065222462	0.090435979	0.296510023	0.149365215	0.923811425	0.968856518	Bacteria.Firmicutes.Clostridia.Clostridiales.Lachnospiraceae..Eubacterium..hallii.group	HNRNPR
145236	ENSG00000125944	rs12409193	0.203076472	0.413616101	0.084719561	0.075355607	0.189768012	-0.169827169	0.121360096	-0.162895225	0.147610847	0.20641546	0.069338045	0.090157905	0.192366543	0.139887705	0.757326132	0.916976133	Bacteria.Firmicutes.Clostridia.Clostridiales.Ruminococcaceae.Ruminococcus.2	HNRNPR
145237	ENSG00000125944	rs12409193	0.576896032	0.196148495	0.186077047	0.086406355	-0.088886056	0.351510867	0.081529691	-0.166713557	0.158525014	0.269188735	0.061016691	0.095776939	0.387997254	0.118983885	0.79974632	0.711796465	Bacteria.Firmicutes.Negativicutes.Selenomonadales.Veillonellaceae	HNRNPR
145238	ENSG00000125944	rs12409193	0.61133687	0.989965364	0.540774486	0.669209264	0.063705691	-0.002296373	0.030277906	0.028072644	0.124767055	0.181896413	0.049245184	0.065414012	0.237823631	0.231716861	0.973523722	0.991974206	Bacteria.Proteobacteria.Betaproteobacteria.Burkholderiales.Alcaligenaceae.Parasutterella	HNRNPR
145239	ENSG00000125944	rs12409193	0.569050946	0.868689572	0.671175956	0.86056243	0.142174767	-0.048365323	0.044295931	-0.024243953	0.248419148	0.291413698	0.103874105	0.137479763	0.560640677	0.385841734	0.998723033	0.998920199	Bacteria.Firmicutes.Clostridia.Clostridiales.Lachnospiraceae..Eubacterium..ventriosum.group	HNRNPR
145240	ENSG00000125944	rs12409193	0.355706291	0.886881573	0.017560207	0.998893434	-0.127950602	-0.030166143	-0.153722194	-0.000136881	0.137565757	0.211244441	0.063105725	0.098324128	0.289662644	0.263507806	0.683909617	0.99968819	Bacteria.Firmicutes.Clostridia.Clostridiales.Ruminococcaceae.Ruminococcaceae.UCG.003	HNRNPR
145241	ENSG00000125944	rs12409193	0.479016087	0.909587909	0.414363997	0.841064878	0.096079002	-0.021233937	0.067677093	0.022853862	0.134955356	0.18627095	0.082390284	0.11351815	0.224067035	0.152561732	0.797301593	0.999116829	Bacteria.Firmicutes.Clostridia.Clostridiales.Ruminococcaceaencultured	HNRNPR
145242	ENSG00000125944	rs12409193	0.909305035	0.612692262	0.797382854	0.458248829	0.020940972	0.120253733	-0.022775888	0.091191487	0.183125477	0.236416467	0.088355794	0.122222175	0.5331187	0.263498641	0.998330087	0.999834196	Bacteria.Actinobacteria.Coriobacteriia.Coriobacteriales.Coriobacteriaceae.Collinsella	HNRNPR
145243	ENSG00000125944	rs12409193	0.36228626	0.115390413	0.140582721	0.044648953	-0.174645606	0.429533037	-0.139759841	0.271416767	0.190375324	0.269224526	0.093701332	0.132596155	0.355947233	0.089638572	0.768187213	0.978883571	Bacteria.Firmicutes.Clostridia.Clostridiales.Family.XIII.Family.XIII.AD3011.group	HNRNPR
145244	ENSG00000125944	rs12409193	0.694408969	0.955755953	0.878735024	0.44531627	0.05032792	-0.010334343	-0.010072984	-0.081277575	0.127540986	0.185564659	0.06576532	0.105851181	0.283003717	0.187942643	0.855219579	0.952281794	Bacteria.Actinobacteria.Actinobacteria.Bifidobacteriales.Bifidobacteriaceae.Bifidobacterium	HNRNPR
145245	ENSG00000125944	rs12409193	0.829598277	0.976829028	0.997372653	0.956785785	0.049095116	0.006929554	-0.000265955	-0.004518915	0.227216779	0.237680558	0.08046106	0.083077851	0.533341164	0.418865894	0.999679711	0.996426659	Bacteria.Firmicutes.Negativicutes.Selenomonadales.Veillonellaceae.Megasphaera	HNRNPR
145246	ENSG00000125944	rs12409193	0.471486717	0.988815553	0.528276696	0.959498331	0.146849212	-0.004191326	0.049299605	-0.005541297	0.202767214	0.297863634	0.077760496	0.108703293	0.440310729	0.387351564	0.999469974	0.998228282	Bacteria.Bacteroidetes.Bacteroidia.Bacteroidales.Porphyromonadaceae.Barnesiella	HNRNPR
145247	ENSG00000125944	rs12409193	0.913567007	0.768539576	0.278836481	0.311654807	0.014040037	0.054860699	-0.054158047	0.071263832	0.128858237	0.185653765	0.049598732	0.069895893	0.355309727	0.164647994	0.639685911	0.828718726	Bacteria.Proteobacteria.Betaproteobacteria.Burkholderiales.Alcaligenaceae.Sutterella	HNRNPR
145248	ENSG00000125944	rs12409193	0.566596982	0.959832956	0.187351493	0.699409459	0.07188102	-0.009341235	0.091720786	-0.046893398	0.124800786	0.184774365	0.068845179	0.120920542	0.239332702	0.161215599	0.976036676	0.992529118	Bacteria.Firmicutes.Clostridia.Clostridiales.Ruminococcaceae.Flavonifractor	HNRNPR
145249	ENSG00000125944	rs12409193	0.926545006	0.759557159	0.451455313	0.685128973	-0.013996076	0.110685625	-0.04589939	0.059102075	0.151234576	0.360148163	0.060594446	0.14511833	0.501754582	0.238601957	0.974213885	0.997803387	Bacteria.Actinobacteria.Actinobacteria.Micrococcales	HNRNPR
145250	ENSG00000125944	rs12409193	0.849231187	0.547930916	0.926691019	0.490255705	0.040352227	-0.23207459	-0.00686375	-0.089661275	0.211437387	0.38424554	0.074314393	0.129236143	0.702884352	0.372133525	0.998986731	0.998377846	Bacteria.Firmicutes.Clostridia.Clostridiales.Family.XI.Anaerococcus	HNRNPR
145251	ENSG00000125944	rs12409193	0.998245953	0.901433026	0.722259786	0.883306978	0.000401561	0.026462782	-0.026381234	-0.012596063	0.181972405	0.212845562	0.073905082	0.085485445	0.522893777	0.288870214	0.988646549	0.999911927	Bacteria.Firmicutes.Clostridia.Clostridiales.Ruminococcaceae.Ruminococcus.1	HNRNPR
145252	ENSG00000125944	rs12409193	0.183927135	0.558309176	0.025340601	0.056150886	0.179172137	-0.108157304	0.121786154	-0.134680038	0.133428777	0.183833311	0.053225241	0.069277122	0.115300696	0.134249663	0.99894297	0.998882343	Bacteria.Verrucomicrobia.Verrucomicrobiae.Verrucomicrobiales.Verrucomicrobiaceae.Akkermansia	HNRNPR
145253	ENSG00000125944	rs12409193	0.597443217	0.970958902	0.630689102	0.959770453	0.48255622	-0.043389753	-0.073223892	0.00982326	0.909370125	1.187329068	0.151600042	0.194006909	0.999415694	0.909536257	0.990344402	0.984024559	Bacteria.Firmicutes	HNRNPR
145254	ENSG00000125944	rs12409193	0.474083978	0.286324213	0.084423516	0.093424772	-0.111343041	0.241016783	0.132749896	-0.193768306	0.154649025	0.224218173	0.075771687	0.113834301	0.28357805	0.090525589	0.999513786	0.828859641	Bacteria.Firmicutes.Erysipelotrichia.Erysipelotrichales.Erysipelotrichaceae	HNRNPR
145255	ENSG00000125944	rs12409193	0.309959866	0.680149584	0.047297972	0.223829559	0.131222697	-0.084345267	-0.127703943	0.135803718	0.128250233	0.203687391	0.063176293	0.110594453	0.1686432	0.161621383	0.842610887	0.82070302	Bacteria.Firmicutes.Clostridia.Clostridiales.Lachnospiraceaencultured	HNRNPR
145256	ENSG00000125944	rs12409193	0.78178778	0.449215209	0.924913006	0.351813351	0.046858357	-0.228170512	-0.007077369	-0.117859035	0.168481005	0.299728708	0.074807465	0.125688414	0.438158924	0.217591669	0.988161388	0.950695192	Bacteria.Firmicutes.Bacilli.Lactobacillales.Carnobacteriaceae	HNRNPR
145257	ENSG00000125944	rs12409193	0.761210016	0.897456759	0.89005527	0.88126658	0.042043415	0.028026209	0.008481467	-0.01262441	0.137778208	0.216632718	0.061119336	0.084194522	0.328059331	0.213038697	0.997528932	0.997707395	Bacteria.Bacteroidetes.Bacteroidia.Bacteroidales.Rikenellaceae.Alistipes	HNRNPR
145258	ENSG00000125944	rs12409193	0.797119245	0.686812534	0.626241304	0.138588434	0.033100547	0.074856644	-0.027555456	0.10908846	0.12823818	0.184847004	0.056314398	0.072764137	0.349572523	0.149816224	0.805996843	0.843919757	Bacteria.Firmicutes.Clostridia.Clostridiales.Lachnospiraceae.Lachnospira	HNRNPR
145259	ENSG00000125944	rs12409193	0.77095518	0.901684257	0.229419241	0.652942825	0.036527208	0.023003213	-0.068320141	0.039820099	0.124954129	0.185494811	0.056319092	0.088149757	0.260418151	0.160558367	0.996546716	0.99835739	Bacteria.Firmicutes.Clostridia.Clostridiales.Ruminococcaceae.Ruminococcaceae.UCG.002	HNRNPR
145260	ENSG00000125944	rs12409193	0.693264306	0.902936574	0.931070306	0.876520103	0.057660841	0.024863149	0.006484508	0.015370898	0.14554909	0.203093269	0.074681332	0.098540171	0.338598902	0.178061404	0.968656053	0.951155047	Bacteria.Firmicutes.Clostridia.Clostridiales.Lachnospiraceae..Eubacterium..eligens.group	HNRNPR
145261	ENSG00000125944	rs12409193	0.977283164	0.480252548	0.814356528	0.402142467	0.005632654	0.208730907	-0.019464212	0.094016092	0.197060823	0.29401898	0.08256286	0.111494465	0.550814995	0.282218415	0.966546108	0.916171558	Bacteria.Firmicutes.Clostridia.Clostridiales.Ruminococcaceae.Ruminiclostridium.6	HNRNPR
145262	ENSG00000125944	rs12409193	0.721815636	0.944179704	0.669337085	0.915091685	0.04563244	0.013671296	-0.027925044	0.008774628	0.127622784	0.194513508	0.065096858	0.081984656	0.278387535	0.199178539	0.999334555	0.999343081	Bacteria.Firmicutes.Erysipelotrichia.Erysipelotrichales.Erysipelotrichaceae.Erysipelotrichaceae.UCG.003	HNRNPR
145263	ENSG00000125944	rs12409193	0.548395055	0.201748442	0.196582322	0.070813285	-0.101530566	0.309499089	-0.122602984	0.282706334	0.168299668	0.24002744	0.093982205	0.153951948	0.364977421	0.097769511	0.761883865	0.987554159	Bacteria.Firmicutes.Clostridia.Clostridiales.Family.XIII	HNRNPR
145264	ENSG00000125944	rs12409193	0.674351091	0.963490084	0.895867839	0.867393082	0.057332849	-0.010744175	-0.009202076	0.020331421	0.13583971	0.23383106	0.070037256	0.121293141	0.317535838	0.247063177	0.997851323	0.983524273	Bacteria.Firmicutes.Clostridia.Clostridiales.Lachnospiraceae.Fusicatenibacter	HNRNPR
145265	ENSG00000125944	rs12409193	0.135780492	0.557798178	0.10244317	0.420373647	0.284493042	-0.169816851	0.124433123	-0.08968926	0.188388404	0.288259708	0.075134955	0.110613191	0.254038152	0.268238612	0.99946547	0.972078348	Bacteria.Firmicutes.Erysipelotrichia.Erysipelotrichales.Erysipelotrichaceae..Clostridium..innocuum.group	HNRNPR
145266	ENSG00000125944	rs12409193	0.491251117	0.671342438	0.567882613	0.437254544	0.115395416	-0.098353342	0.038719239	-0.071762909	0.166712515	0.230763188	0.067448783	0.091817396	0.296969069	0.212252774	0.99830237	0.997282036	Bacteria.Firmicutes.Clostridia.Clostridiales.Clostridiaceae.1.Clostridium.sensu.stricto.1	HNRNPR
145267	ENSG00000125944	rs12409193	0.770990488	0.663846737	0.881688413	0.59448303	0.079052594	0.151473284	0.013871163	0.062029842	0.270470049	0.346960651	0.0928417	0.115954717	0.505148769	0.413335063	0.769270234	0.849840583	Bacteria.Firmicutes.Erysipelotrichia.Erysipelotrichales.Erysipelotrichaceae.Holdemanella	HNRNPR
145268	ENSG00000125944	rs12409193	0.498896724	0.51035004	0.503193458	0.243169319	0.094036093	-0.150883595	0.051308638	-0.135602547	0.13829288	0.227960805	0.076220132	0.115147721	0.249929315	0.14994244	0.998173674	0.991886968	Bacteria.Firmicutes.Bacilli.Bacillales	HNRNPR
145269	ENSG00000125944	rs12409193	0.776304081	0.31865844	0.406706351	0.102188244	-0.048482271	0.226353815	0.072079086	-0.191921884	0.169931501	0.22527041	0.086317858	0.11579807	0.457197644	0.138442714	0.711823614	0.982679299	Bacteria.Firmicutes.Bacilli	HNRNPR
145270	ENSG00000125944	rs12409193	0.697810589	0.908238258	0.78270609	0.152763227	0.04818342	-0.020875099	-0.016712952	0.118805031	0.123555089	0.180417726	0.060352741	0.082131446	0.238854815	0.175171257	0.972085394	0.950708623	Bacteria.Proteobacteria.Deltaproteobacteria.Desulfovibrionales.Desulfovibrionaceae	HNRNPR
145271	ENSG00000125944	rs12409193	0.949333427	0.705004259	0.839327538	0.625309643	0.014368998	-0.131868613	-0.021576125	-0.081246157	0.225268858	0.346823411	0.105996515	0.165592781	0.678289614	0.389753514	0.963348417	0.981962125	Bacteria.Firmicutes.Clostridia.Clostridiales.Ruminococcaceae.Anaerotruncus	HNRNPR
145272	ENSG00000125944	rs12409193	0.971693754	0.79994342	0.338546913	0.659073381	0.004738396	-0.053059906	-0.060087763	-0.045447977	0.13303041	0.20853248	0.062329378	0.102546012	0.370664537	0.133046347	0.999417824	0.997023453	Bacteria.Firmicutes.Clostridia.Clostridiales.Christensenellaceae.Christensenellaceae.R.7.group	HNRNPR
145273	ENSG00000125944	rs12409193	0.290841784	0.477812327	0.193956159	0.148596215	0.15924776	-0.148714828	0.087647443	-0.147312558	0.149555014	0.208316189	0.066787902	0.100788627	0.242054027	0.178077448	0.768200119	0.955201279	Bacteria.Firmicutes.Clostridia.Clostridiales.Ruminococcaceae..Eubacterium..coprostanoligenes.group	HNRNPR
145274	ENSG00000125944	rs12409193	0.706942093	0.54680945	0.621728437	0.146368836	0.046909353	0.118022551	0.023326858	-0.116982562	0.124231497	0.194861963	0.047055137	0.079591165	0.228390472	0.11713415	0.95477287	0.873741947	Bacteria.Firmicutes.Negativicutes.Selenomonadales.Veillonellaceae.Dialister	HNRNPR
145275	ENSG00000125944	rs12409193	0.748695181	0.78746801	0.866319962	0.672244486	0.043546814	0.056859039	0.009545018	-0.039011735	0.135363855	0.210045951	0.056482139	0.091799875	0.36938639	0.209037155	0.955567321	0.92835038	Bacteria.Firmicutes.Clostridia.Clostridiales.Lachnospiraceae.Roseburia	HNRNPR
145276	ENSG00000125944	rs12409193	0.539412237	0.524570553	0.456742474	0.52079837	-0.288964286	0.492806141	0.067857744	-0.094723578	0.468401004	0.77034935	0.090643081	0.146729425	0.881041626	0.645708204	0.876277026	0.828909169	Bacteria.Firmicutes.Clostridia.Clostridiales.Lachnospiraceae	HNRNPR
145277	ENSG00000125944	rs12409193	0.63692427	0.761554475	0.798895583	0.640613863	0.088716832	-0.083769027	0.023411969	-0.063123908	0.187088404	0.274924241	0.091522063	0.134592016	0.415589855	0.250751796	0.999550585	0.968543565	Bacteria.Firmicutes.Clostridia.Clostridiales.Lachnospiraceae.Lachnospiraceae.ND3007.group	HNRNPR
145278	ENSG00000125944	rs12409193	0.711992203	0.631209789	0.948646495	0.555206659	0.050263211	-0.145501549	-0.003238822	-0.062628224	0.135562404	0.301701465	0.050096232	0.105612227	0.369324795	0.210058088	0.965800035	0.997412515	Bacteria.Proteobacteria.Gammaproteobacteria.Enterobacteriales.Enterobacteriaceae.Citrobacter	HNRNPR
145279	ENSG00000125944	rs12409193	0.863725098	0.755220952	0.954067829	0.70381417	0.0378037	0.090252675	0.003459376	-0.030668297	0.219400016	0.288290385	0.059831552	0.080319265	0.609427933	0.336562275	0.927480653	0.995251343	Bacteria.Proteobacteria.Gammaproteobacteria	HNRNPR
145280	ENSG00000125944	rs12409193	0.609113502	0.709502809	0.749410931	0.597404961	0.097333971	-0.108338706	0.027206145	-0.06289937	0.18944245	0.289570767	0.084819589	0.118520544	0.370103828	0.332321275	0.998201428	0.99782309	Bacteria.Firmicutes.Bacilli.Bacillales.Staphylococcaceae.Staphylococcus	HNRNPR
145281	ENSG00000125944	rs12409193	0.993975831	0.940245137	0.589299936	0.921584957	-0.001203054	0.024782731	-0.031697006	0.012231071	0.158737275	0.329348044	0.058427441	0.12377793	0.562672515	0.352816153	0.999814869	0.947821244	Bacteria.Actinobacteria.Actinobacteria.Corynebacteriales.Corynebacteriaceae	HNRNPR
145282	ENSG00000125944	rs12409193	0.768744175	0.567940564	0.485138898	0.48158636	-0.059265932	0.146321661	-0.060653138	0.084848564	0.20074426	0.254930092	0.086398773	0.119883273	0.519619969	0.23409328	0.998768023	0.985214694	Bacteria.Firmicutes.Clostridia.Clostridiales.Ruminococcaceae.Ruminococcaceae.NK4A214.group	HNRNPR
145283	ENSG00000125944	rs12409193	0.50487086	0.635420465	0.285509272	0.170419425	0.084660578	-0.094846696	0.053309484	-0.098405248	0.126262528	0.199124451	0.049509329	0.071000694	0.196107217	0.165847057	0.99994518	0.999865593	Bacteria.Bacteroidetes.Bacteroidia.Bacteroidales.Prevotellaceae	HNRNPR
145284	ENSG00000125944	rs12409193	0.682745344	0.959628542	0.931645675	0.925677123	0.052187172	0.009384262	-0.005254135	0.009612356	0.12712078	0.184684769	0.061021921	0.102649887	0.264033952	0.220015544	0.779342328	0.998332705	Bacteria.Firmicutes.Negativicutes.Selenomonadales.Veillonellaceae.Veillonella	HNRNPR
145285	ENSG00000125944	rs12409193	0.776870008	0.955364292	0.079826112	0.71883196	0.034818572	0.010000637	0.148439717	-0.045316386	0.122358096	0.177995246	0.083434765	0.125333939	0.216292332	0.168393318	0.843646702	0.962141134	Bacteria.Firmicutes.Clostridia.Clostridiales.Ruminococcaceae.Ruminiclostridium.5	HNRNPR
145286	ENSG00000125944	rs12409193	0.836560684	0.900303223	0.836859882	0.893730282	0.031962592	0.030162978	0.013934931	-0.012391826	0.154325746	0.23984317	0.067407561	0.092406215	0.404362879	0.238203045	0.99786128	0.999462671	Bacteria.Firmicutes.Clostridia.Clostridiales.Lachnospiraceae.Anaerostipes	HNRNPR
145287	ENSG00000125944	rs12409193	0.849793799	0.618486302	0.473242387	0.494079499	-0.031924057	0.116613917	0.037073917	-0.04755862	0.167909817	0.233060225	0.051395244	0.069160554	0.531673457	0.228314793	0.959420401	0.965530807	Bacteria.Proteobacteria.Gammaproteobacteria.Enterobacteriales.Enterobacteriaceae	HNRNPR
145288	ENSG00000125944	rs12409193	0.539168562	0.416515571	0.708704125	0.233505579	0.107080049	-0.211171379	-0.02454063	0.106610138	0.17346849	0.258275388	0.065404279	0.088664615	0.414250646	0.170965236	0.964011852	0.861354115	Bacteria.Proteobacteria.Betaproteobacteria	HNRNPR
145289	ENSG00000125944	rs12409193	0.84595026	0.606886588	0.997586619	0.499610272	0.040009056	0.1434256	0.000270297	0.073627469	0.205118342	0.277420619	0.089024576	0.108460064	0.547847226	0.279722804	0.948231143	0.906362684	Bacteria.Firmicutes.Clostridia.Clostridiales.Lachnospiraceae..Eubacterium..xylanophilum.group	HNRNPR
145290	ENSG00000125944	rs12409193	0.523419154	0.926114654	0.61642388	0.854520824	0.101264311	0.019528267	0.053607951	0.026505035	0.157855369	0.209780015	0.106511364	0.14399222	0.337389049	0.312261575	0.893774456	0.994989321	Bacteria.Actinobacteria.Coriobacteriia.Coriobacteriales	HNRNPR
145291	ENSG00000125944	rs12409193	0.717770406	0.597954261	0.289939962	0.497338627	-0.058515102	0.125824734	-0.0783405	0.085568849	0.161201927	0.237446591	0.073433653	0.125383576	0.459977461	0.235827232	0.95846168	0.994553009	Bacteria.Firmicutes.Clostridia.Clostridiales.Ruminococcaceae.Ruminiclostridium.9	HNRNPR
145292	ENSG00000125944	rs12409193	0.69208568	0.887543	0.77861084	0.142451364	0.049314263	-0.0256271	-0.017304772	0.122542017	0.123977797	0.180521678	0.0613032	0.082550715	0.267172156	0.175390751	0.927786642	0.93873292	Bacteria.Proteobacteria.Deltaproteobacteria	HNRNPR
145293	ENSG00000125944	rs12409193	0.453155701	0.300342719	0.079388895	0.110970096	-0.117588532	0.238654435	0.135700377	-0.188515745	0.155822893	0.228619309	0.076160901	0.116690851	0.300957403	0.112992683	0.993501001	0.820024504	Bacteria.Firmicutes.Erysipelotrichia.Erysipelotrichales	HNRNPR
145294	ENSG00000125944	rs12409193	0.616286883	0.704900082	0.293600773	0.638535568	-0.092983869	0.127611699	-0.06933808	0.05400266	0.184673803	0.335502989	0.065494282	0.11443015	0.501706676	0.337909869	0.996423631	0.971636825	Bacteria.Bacteroidetes.Bacteroidia.Bacteroidales.Prevotellaceae.Prevotella.7	HNRNPR
145295	ENSG00000125944	rs12409193	0.54241861	0.387417301	0.312930595	0.315070604	-0.131982572	0.261932139	-0.075980935	0.104616467	0.215539002	0.301048261	0.074720727	0.10334083	0.510286385	0.251442385	0.984987993	0.971423926	Bacteria.Proteobacteria.Deltaproteobacteria.Desulfovibrionales.Desulfovibrionaceae.Desulfovibrio	HNRNPR
145296	ENSG00000125944	rs12409193	0.785318265	0.701515143	0.551978703	0.699416116	-0.066035061	-0.173240671	0.040450425	0.044548147	0.241439047	0.450038867	0.06765858	0.114875693	0.772145164	0.52777516	0.840737513	0.905957702	Bacteria.Firmicutes.Clostridia.Clostridiales.Lachnospiraceae..Eubacterium..rectale.group	HNRNPR
145297	ENSG00000125944	rs12409193	0.547512005	0.760558504	0.617031307	0.7196603	0.241239894	-0.187920374	-0.037067014	0.03718133	0.39900167	0.614094246	0.073774201	0.103152001	0.902918225	0.718647836	0.998947111	0.995399427	Bacteria.Bacteroidetes	HNRNPR
145298	ENSG00000125944	rs12409193	0.632138385	0.805602721	0.722495231	0.762613012	0.078908522	0.060058956	0.027971817	0.03054014	0.164065986	0.243061461	0.078430404	0.100691862	0.409243925	0.225709539	0.821551245	0.996716587	Bacteria.Bacteroidetes.Bacteroidia.Bacteroidales.Porphyromonadaceae.Odoribacter	HNRNPR
145299	ENSG00000125944	rs12409193	0.689332015	0.932789288	0.797584793	0.180209702	0.0494787	0.015205576	-0.016025866	0.110879145	0.123227448	0.179611069	0.062233485	0.081862456	0.246032287	0.167414196	0.998880039	0.947983348	Bacteria.Proteobacteria.Deltaproteobacteria.Desulfovibrionales.Desulfovibrionaceae.Bilophila	HNRNPR
145300	ENSG00000125944	rs12409193	0.314505352	0.9595723	0.185889273	0.944586529	0.147819401	0.012029929	0.068172226	-0.005917524	0.145845199	0.236422543	0.05099793	0.084812951	0.231707627	0.329203784	0.806713785	0.874416612	Bacteria.Firmicutes.Clostridia.Clostridiales.Lachnospiraceae.Tyzzerella	HNRNPR
145301	ENSG00000125944	rs12409193	0.952140715	0.887168208	0.659572026	0.831541466	0.009344025	-0.034519672	0.028082314	0.020197488	0.155094432	0.242349234	0.063462418	0.094571203	0.458146741	0.257818992	0.99514452	0.969189617	Bacteria.Firmicutes.Clostridia.Clostridiales.Ruminococcaceae.Subdoligranulum	HNRNPR
145302	ENSG00000125944	rs12409193	0.418753764	0.379376601	0.470019924	0.136595806	0.119001954	-0.201598124	-0.040524704	0.116756423	0.146251406	0.227797881	0.055770494	0.077478747	0.267755596	0.160847434	0.943988959	0.814968901	Bacteria.Proteobacteria.Betaproteobacteria.Burkholderiales.Alcaligenaceae	HNRNPR
145303	ENSG00000125944	rs12409193	0.406879858	0.212487622	0.50216046	0.157436796	0.219940515	-0.515703495	-0.039886267	0.124186419	0.263486315	0.409633944	0.059108354	0.086844229	0.668248351	0.296949557	0.999785669	0.999420701	Bacteria.Firmicutes.Clostridia.Clostridiales.Ruminococcaceae.Faecalibacterium	HNRNPR
145304	ENSG00000125944	rs12409193	0.373639662	0.827751223	0.01728725	0.475473247	-0.125251418	0.056458904	-0.129729216	0.067504814	0.139827933	0.258450228	0.053121284	0.094056773	0.30736544	0.294438709	0.696389402	0.926870238	Bacteria.Firmicutes.Clostridia.Clostridiales.Lachnospiraceae.Lachnospiraceae.UCG.010	HNRNPR
145305	ENSG00000125944	rs12409193	0.547861708	0.974135557	0.648284766	0.9964643	0.106245904	-0.007917901	-0.041029831	-0.000694531	0.175880682	0.24328996	0.089537717	0.156138309	0.399924406	0.28639289	0.947972896	0.9839699	Bacteria.Actinobacteria	HNRNPR
145306	ENSG00000125944	rs12409193	0.526249002	0.567322277	0.544919771	0.127459828	0.091641296	-0.115051075	0.035777894	-0.147456338	0.143836235	0.20012813	0.058793242	0.095525762	0.257041379	0.167392019	0.998970432	0.998994847	Bacteria.Firmicutes.Erysipelotrichia.Erysipelotrichales.Erysipelotrichaceae.Erysipelatoclostridium	HNRNPR
145307	ENSG00000125944	rs12409193	0.547463218	0.760424617	0.616979153	0.719524231	0.241271355	-0.188028409	-0.037073109	0.037200334	0.399004966	0.61409282	0.073775383	0.103152398	0.90140863	0.718035526	0.998912436	0.995383189	Bacteria.Bacteroidetes.Bacteroidia.Bacteroidales	HNRNPR
145308	ENSG00000125944	rs12409193	0.495092363	0.939905514	0.238814421	0.83646028	0.087371785	-0.013762552	-0.081193877	0.020889608	0.12735713	0.181860665	0.068304351	0.100798964	0.201549472	0.184975745	0.997048205	0.999513539	Bacteria.Firmicutes.Clostridia.Clostridiales.Lachnospiraceae.Dorea	HNRNPR
145309	ENSG00000125944	rs12409193	0.529759929	0.953040287	0.522077462	0.77278478	0.086899537	-0.016649156	0.037974849	-0.030998696	0.13756289	0.281647011	0.059005577	0.106920789	0.278371362	0.266221889	0.999305535	0.994727898	Bacteria.Proteobacteria.Gammaproteobacteria.Pseudomonadales.Pseudomonadaceae.Pseudomonas	HNRNPR
145310	ENSG00000125944	rs12409193	0.818689316	0.763703397	0.336228677	0.725452569	-0.035068012	0.062579147	-0.06844893	0.035441931	0.152372173	0.207307722	0.070660199	0.100493317	0.407346838	0.221268019	0.911591624	0.900249593	Bacteria.Firmicutes.Clostridia.Clostridiales.Ruminococcaceae.Ruminococcaceae.UCG.005	HNRNPR
145311	ENSG00000125944	rs12409193	0.75280006	0.917895155	0.900814631	0.94170449	0.075757071	0.037840218	-0.010168076	-0.008641695	0.239537297	0.365673668	0.081271332	0.117723483	0.720473235	0.534871317	0.996108676	0.998901623	Bacteria.Firmicutes.Clostridia.Clostridiales.Lachnospiraceae..Ruminococcus..gnavus.group	HNRNPR
145312	ENSG00000125944	rs12409193	0.497001543	0.646418573	0.575059563	0.377561426	0.109619686	-0.103632568	0.036020988	-0.079030475	0.160498889	0.224870836	0.063932972	0.088959977	0.289791753	0.221064163	0.998115183	0.993943049	Bacteria.Firmicutes.Clostridia.Clostridiales.Clostridiaceae.1	HNRNPR
145313	ENSG00000125944	rs12409193	0.783513771	0.487199977	0.930997276	0.393056911	0.046545899	-0.208551266	-0.006510936	-0.106154084	0.168727155	0.298488582	0.074906139	0.123475561	0.432831316	0.244007974	0.963485106	0.971945944	Bacteria.Firmicutes.Bacilli.Lactobacillales.Carnobacteriaceae.Granulicatella	HNRNPR
145314	ENSG00000125944	rs12409193	0.565622426	0.429750876	0.762111392	0.22406504	0.097802741	-0.196537507	-0.019983819	0.105126069	0.16937974	0.247371926	0.065743978	0.085655528	0.36571806	0.189202437	0.972171005	0.810172159	Bacteria.Proteobacteria.Betaproteobacteria.Burkholderiales	HNRNPR
145315	ENSG00000125944	rs12409193	0.977435468	0.736694299	0.675023767	0.705794348	0.004699837	0.127860966	-0.026955624	0.056296559	0.16553596	0.378672686	0.064006865	0.148481378	0.669968147	0.334626941	0.999028109	0.997798285	Bacteria.Actinobacteria.Actinobacteria.Micrococcales.Micrococcaceae	HNRNPR
145316	ENSG00000125944	rs12409193	0.742507314	0.781328407	0.951145915	0.414745691	0.045612055	0.05404166	0.004780888	-0.093783283	0.138252988	0.193889792	0.077736479	0.114265926	0.320891347	0.165422863	0.77903339	0.955303348	Bacteria.Firmicutes.Bacilli.Lactobacillales.Streptococcaceae	HNRNPR
145317	ENSG00000125944	rs12409193	0.957295986	0.675052484	0.673067581	0.588522892	-0.010552421	0.107767638	-0.030105068	0.047702581	0.196320764	0.25592122	0.071030911	0.087747104	0.683066184	0.410039055	0.999437234	0.985129451	Bacteria.Proteobacteria.Betaproteobacteria.Neisseriales.Neisseriaceae	HNRNPR
145318	ENSG00000125944	rs12409193	0.683334313	0.945142288	0.584374695	0.314496477	0.051060415	-0.012701143	-0.030695954	0.072991458	0.124621103	0.183886462	0.055840413	0.072015289	0.238170056	0.177150182	0.94253553	0.990835033	Bacteria.Bacteroidetes.Bacteroidia.Bacteroidales.Porphyromonadaceae.Parabacteroides	HNRNPR
145319	ENSG00000125944	rs12409193	0.942121115	0.80694186	0.382930074	0.657356382	0.0096969	-0.051075336	-0.055531654	-0.04618883	0.133050864	0.208167986	0.063221327	0.103659215	0.361909859	0.136402789	0.999989953	0.995249858	Bacteria.Firmicutes.Clostridia.Clostridiales.Christensenellaceae	HNRNPR
145320	ENSG00000125944	rs12409193	0.300664084	0.804376513	0.314354705	0.742985646	0.225601386	-0.077816381	0.081462967	-0.036614507	0.216260041	0.312911179	0.080349778	0.111195167	0.372961823	0.387548586	0.705324452	0.896476225	Bacteria.Firmicutes.Erysipelotrichia.Erysipelotrichales.Erysipelotrichaceae.Faecalitalea	HNRNPR
145321	ENSG00000125944	rs12409193	0.692761472	0.943404753	0.973168	0.939440084	0.050396366	0.013103165	-0.001681605	0.005338319	0.126992293	0.18387314	0.049806057	0.069998238	0.279119632	0.174408507	0.867475382	0.893129532	Bacteria.Fusobacteria.Fusobacteriia.Fusobacteriales.Fusobacteriaceae.Fusobacterium	HNRNPR
145322	ENSG00000125971	rs13036351	0.72584208	0.319232878	0.729541684	0.387948974	0.174580815	-0.579922682	-0.033503783	0.093698992	0.495746277	0.577837673	0.096495546	0.107813101	0.848746393	0.522669283	0.99911693	0.98634337	Bacteria.Bacteroidetes.Bacteroidia.Bacteroidales.Bacteroidaceae.Bacteroides	DYNLRB1
145323	ENSG00000125971	rs13036351	0.894361393	0.516969009	0.492549863	0.336902134	0.026637821	-0.124663217	0.063393353	-0.08717298	0.199832962	0.191340216	0.091860888	0.090115533	0.358052775	0.138830411	0.8182704	0.968614954	Bacteria.Firmicutes.Clostridia.Clostridiales.Peptostreptococcaceae.Intestinibacter	DYNLRB1
145324	ENSG00000125971	rs13036351	0.968669312	0.645140107	0.204942404	0.136324422	-0.007568692	-0.086180109	0.120486563	-0.151378704	0.191969282	0.1862767	0.094112544	0.10038316	0.366821786	0.120495411	0.607158085	0.869357444	Bacteria.Firmicutes.Clostridia.Clostridiales.Peptostreptococcaceae	DYNLRB1
145325	ENSG00000125971	rs13036351	0.322199551	0.829102428	0.012199162	0.02606747	-0.201939682	0.040622369	0.27485037	-0.206772025	0.202460337	0.187449928	0.106642769	0.090829805	0.222820083	0.230326825	0.32797353	0.778253176	Bacteria.Actinobacteria.Actinobacteria	DYNLRB1
145326	ENSG00000125971	rs13036351	0.977608908	0.857867696	0.965251482	0.816483449	-0.007969619	-0.048927829	-0.004278757	0.021680887	0.282877893	0.272137609	0.097844381	0.093051509	0.43434901	0.274902153	0.998735039	0.999709092	Bacteria.Bacteroidetes.Bacteroidia.Bacteroidales.Prevotellaceae.Prevotella.9	DYNLRB1
145327	ENSG00000125971	rs13036351	0.512681563	0.959680155	0.307476098	0.774237804	-0.132358987	0.0095644	-0.084941532	-0.021355147	0.201083976	0.188471096	0.082588953	0.074145965	0.225670075	0.208730922	0.636358051	0.995306766	Bacteria.Firmicutes.Negativicutes.Selenomonadales.Acidaminococcaceae	DYNLRB1
145328	ENSG00000125971	rs13036351	0.918973603	0.696054997	0.729737325	0.371873402	-0.019740482	-0.073814055	-0.032634625	0.073330702	0.193312814	0.188127425	0.094063132	0.081561038	0.286670335	0.17427865	0.996033175	0.94492537	Bacteria.Firmicutes.Clostridia.Clostridiales.Lachnospiraceae.Lachnospiraceae.NK4A136.group	DYNLRB1
145329	ENSG00000125971	rs13036351	0.926173077	0.6334579	0.832770218	0.899082364	-0.019959992	-0.098067024	-0.022648491	-0.012822784	0.214587945	0.204694201	0.106838888	0.100721175	0.354847684	0.163865701	0.999550314	0.996901429	Bacteria.Proteobacteria.Gammaproteobacteria.Pseudomonadales	DYNLRB1
145330	ENSG00000125971	rs13036351	0.700717488	0.954578769	0.460139519	0.527378106	-0.08973518	-0.012556023	0.055373747	-0.049953684	0.232457666	0.219607979	0.0745308	0.07862029	0.406412123	0.300329183	0.998302481	0.99762474	Bacteria.Proteobacteria.Gammaproteobacteria.Enterobacteriales.Enterobacteriaceae.Escherichia.Shigella	DYNLRB1
145331	ENSG00000125971	rs13036351	0.979041653	0.657873865	0.958529138	0.672254083	-0.005100575	-0.084171766	0.004666604	-0.035888605	0.193422082	0.189208025	0.089403146	0.084453357	0.306326913	0.123830598	0.997501135	0.99835739	Bacteria.Firmicutes.Clostridia.Clostridiales.Ruminococcaceae.Ruminococcaceae.UCG.002	DYNLRB1
145332	ENSG00000125971	rs13036351	0.119869003	0.061331959	0.004902055	0.005950177	0.33636057	-0.396888937	-0.329664258	0.291180527	0.213462928	0.208500378	0.113229849	0.102437646	0.121950025	0.03175296	0.997851323	0.88850145	Bacteria.Firmicutes.Clostridia.Clostridiales.Lachnospiraceae.Fusicatenibacter	DYNLRB1
145333	ENSG00000125971	rs13036351	0.645977543	0.913534599	0.103859118	0.18140765	-0.091587221	-0.021049544	-0.16212426	0.111738543	0.198467671	0.193118184	0.098304867	0.082727	0.305613581	0.188752648	0.551358602	0.853578243	Bacteria.Firmicutes.Clostridia.Clostridiales.Lachnospiraceae.Lachnospira	DYNLRB1
145334	ENSG00000125971	rs13036351	0.655264951	0.241344262	0.379463231	0.162839637	0.0981586	-0.259666781	-0.079861185	0.12681557	0.218862162	0.219635846	0.090256471	0.089854377	0.317010829	0.099011467	0.999507593	0.935584968	Bacteria.Firmicutes.Clostridia.Clostridiales.Lachnospiraceae.Lachnoclostridium	DYNLRB1
145335	ENSG00000125971	rs13036351	0.460544933	0.694688569	0.243937857	0.901981241	-0.169416779	-0.084817218	0.104223069	-0.010550998	0.228235111	0.215151274	0.088647554	0.085340956	0.341025473	0.289885067	0.830235917	0.924610727	Bacteria.Firmicutes.Negativicutes.Selenomonadales.Veillonellaceae	DYNLRB1
145336	ENSG00000125971	rs13036351	0.163548794	0.089600475	0.08636675	0.081006084	0.428147752	-0.529506387	0.245550432	-0.254416307	0.30388066	0.307345246	0.141050559	0.14357382	0.240792936	0.075016693	0.998330087	0.999834196	Bacteria.Actinobacteria.Coriobacteriia.Coriobacteriales.Coriobacteriaceae.Collinsella	DYNLRB1
145337	ENSG00000125971	rs13036351	0.908853639	0.771572543	0.908028357	0.907796308	0.044988159	-0.139849731	-0.016523752	0.019134993	0.391457292	0.479735991	0.142482826	0.16458217	0.852557795	0.589173957	0.99967607	0.999141757	Bacteria.Firmicutes.Negativicutes.Selenomonadales	DYNLRB1
145338	ENSG00000125971	rs13036351	0.652636354	0.341876759	0.130068986	0.161868461	0.089825076	-0.197137151	0.124495944	-0.111190302	0.198657729	0.205916333	0.081213526	0.078598529	0.267992591	0.074565871	0.653866492	0.873225638	Bacteria.Fusobacteria.Fusobacteriia.Fusobacteriales	DYNLRB1
145339	ENSG00000125971	rs13036351	0.871960677	0.702293508	0.604152262	0.869181199	-0.034286391	-0.082478904	0.046133501	-0.013828812	0.211911031	0.214850025	0.088558237	0.083638261	0.33761434	0.216301679	0.895889996	0.996759562	Bacteria.Bacteroidetes.Bacteroidia.Bacteroidales.Porphyromonadaceae	DYNLRB1
145340	ENSG00000125971	rs13036351	0.976261976	0.288944671	0.953179807	0.413638971	-0.007750802	-0.283830807	-0.009021536	-0.118985656	0.259496549	0.265499898	0.153068985	0.144627553	0.584676617	0.162963096	0.96925173	0.978883571	Bacteria.Firmicutes.Clostridia.Clostridiales.Family.XIII.Family.XIII.AD3011.group	DYNLRB1
145341	ENSG00000125971	rs13036351	0.565308386	0.22581286	0.565650343	0.269611834	0.327255351	-0.841555942	-0.06094002	0.136882871	0.566298601	0.688309059	0.105546614	0.122950797	0.902918225	0.514899376	0.998947111	0.981145089	Bacteria.Bacteroidetes	DYNLRB1
145342	ENSG00000125971	rs13036351	0.830558863	0.538349208	0.887083083	0.226036713	-0.04637158	0.148743035	-0.015052916	0.127401553	0.215848007	0.240474895	0.10560047	0.104252632	0.466701097	0.182975205	0.970428374	0.906546295	Bacteria.Firmicutes.Clostridia.Clostridiales.Ruminococcaceae.Ruminococcaceae.UCG.003	DYNLRB1
145343	ENSG00000125971	rs13036351	0.916189268	0.672151772	0.797777713	0.991698386	-0.02467947	-0.108002689	0.035042133	0.001448694	0.23362103	0.254068474	0.136212413	0.138707887	0.496999227	0.239114991	0.812981556	0.992983965	Bacteria.Firmicutes.Bacilli	DYNLRB1
145344	ENSG00000125971	rs13036351	0.782894212	0.516070632	0.112386816	0.724851504	0.052260123	-0.120106758	-0.194407369	0.039545728	0.188886241	0.183950966	0.120823979	0.111873847	0.21709843	0.102224358	0.85899687	0.962141134	Bacteria.Firmicutes.Clostridia.Clostridiales.Ruminococcaceae.Ruminiclostridium.5	DYNLRB1
145345	ENSG00000125971	rs13036351	0.931078144	0.92856983	0.957206165	0.516467102	-0.016883961	-0.018469802	-0.003497426	0.044540758	0.194472812	0.205248958	0.064930584	0.068281644	0.359691377	0.19164973	0.825277006	0.845208599	Bacteria.Proteobacteria.Betaproteobacteria.Burkholderiales.Alcaligenaceae.Sutterella	DYNLRB1
145346	ENSG00000125971	rs13036351	0.104802881	0.005880812	0.077936281	0.004452351	0.569069581	-1.004667707	0.228384276	-0.36961819	0.346018355	0.352921584	0.127543039	0.12549315	0.273206403	0.022415454	0.999437234	0.924373872	Bacteria.Proteobacteria.Betaproteobacteria.Neisseriales.Neisseriaceae	DYNLRB1
145347	ENSG00000125971	rs13036351	0.919740631	0.705428069	0.316405366	0.717301624	-0.019606658	-0.073359867	0.074160676	-0.024335574	0.193843714	0.193232982	0.073460289	0.066925259	0.274238755	0.144049969	0.937508231	0.96414545	Bacteria.Firmicutes.Negativicutes.Selenomonadales.Veillonellaceae.Dialister	DYNLRB1
145348	ENSG00000125971	rs13036351	0.977902061	0.843846496	0.977321721	0.961135591	0.008646614	-0.070366347	0.004267377	0.007307384	0.310980074	0.355830329	0.149549925	0.149392631	0.694243764	0.380060903	0.998929462	0.998920199	Bacteria.Firmicutes.Clostridia.Clostridiales.Lachnospiraceae..Eubacterium..ventriosum.group	DYNLRB1
145349	ENSG00000125971	rs13036351	0.860678124	0.971990314	0.703203066	0.703289891	0.040916488	0.009406431	0.028858717	0.033317593	0.232219135	0.2668827	0.075416507	0.087095669	0.472785497	0.366632371	0.999614985	0.99936283	Bacteria.Firmicutes.Clostridia.Clostridiales.Lachnospiraceae.Tyzzerella.4	DYNLRB1
145350	ENSG00000125971	rs13036351	0.171249197	0.033043751	0.071099826	0.018861923	0.357297319	-0.620804052	-0.212276527	0.322276374	0.258302487	0.285133985	0.115718734	0.133858862	0.211800187	0.034572259	0.998793879	0.998019463	Bacteria.Firmicutes.Clostridia.Clostridiales.Lachnospiraceae.Blautia	DYNLRB1
145351	ENSG00000125971	rs13036351	0.157665354	0.101822726	0.148779557	0.110603275	1.269480008	-2.091179839	-0.222442318	0.342512703	0.888250292	1.260362443	0.152260888	0.211792533	0.999415694	0.679146463	0.990344402	0.864977751	Bacteria.Firmicutes	DYNLRB1
145352	ENSG00000125971	rs13036351	0.630012263	0.618524042	0.547664606	0.735924447	0.17103526	-0.188833413	0.077737804	-0.042952894	0.353403721	0.377436074	0.128624531	0.126823671	0.468871349	0.312210024	0.999586829	0.996426659	Bacteria.Firmicutes.Negativicutes.Selenomonadales.Veillonellaceae.Megasphaera	DYNLRB1
145353	ENSG00000125971	rs13036351	0.717114778	0.938654794	0.494438659	0.415689386	-0.084471631	0.01778051	-0.079085118	0.092422136	0.232144937	0.230154939	0.115102973	0.1128367	0.437740556	0.252887983	0.787458021	0.975162928	Bacteria.Bacteroidetes.Bacteroidia.Bacteroidales.Porphyromonadaceae.Odoribacter	DYNLRB1
145354	ENSG00000125971	rs13036351	0.986427218	0.518791102	0.929303533	0.325757408	-0.004937879	0.221176379	0.009518403	0.12109354	0.289164678	0.340959766	0.106875695	0.122308456	0.691395673	0.304934202	0.996483139	0.867242861	Bacteria.Bacteroidetes.Bacteroidia.Bacteroidales.Porphyromonadaceae.Butyricimonas	DYNLRB1
145355	ENSG00000125971	rs13036351	0.970351516	0.793406254	0.968865904	0.692101643	0.007703586	-0.053708662	0.003870373	0.037691444	0.2064825	0.204252266	0.098786773	0.094762804	0.370451444	0.132151533	0.999417824	0.997023453	Bacteria.Firmicutes.Clostridia.Clostridiales.Christensenellaceae.Christensenellaceae.R.7.group	DYNLRB1
145356	ENSG00000125971	rs13036351	0.524757667	0.72970852	0.275788992	0.867075024	-0.163447518	-0.097819914	-0.128018476	0.020438895	0.255615125	0.281916093	0.116493204	0.121639759	0.428582012	0.31795163	0.843104552	0.944364941	Bacteria.Firmicutes.Clostridia.Clostridiales.Lachnospiraceae..Eubacterium..xylanophilum.group	DYNLRB1
145357	ENSG00000125971	rs13036351	0.986528227	0.653841973	0.688755111	0.593244317	0.003272007	-0.085257649	0.040082109	-0.049705534	0.193047147	0.189260283	0.099629639	0.092604426	0.308469016	0.154487568	0.996893502	0.934518136	Bacteria.Firmicutes.Clostridia.Clostridiales.Lachnospiraceae.Coprococcus.1	DYNLRB1
145358	ENSG00000125971	rs13036351	0.96149256	0.627863172	0.807038874	0.937339442	-0.010742892	-0.115624086	0.032850869	0.010698661	0.221666004	0.23741512	0.133959143	0.135572893	0.450825542	0.162510941	0.684738568	0.910444892	Bacteria.Firmicutes.Bacilli.Lactobacillales	DYNLRB1
145359	ENSG00000125971	rs13036351	0.622148037	0.915406045	0.654810354	0.536524486	-0.107538546	-0.02069737	-0.038602862	-0.047964675	0.217189576	0.194104739	0.085950603	0.077197122	0.296465275	0.212228772	0.82066491	0.954740574	Bacteria.Firmicutes.Negativicutes.Selenomonadales.Acidaminococcaceae.Phascolarctobacterium	DYNLRB1
145360	ENSG00000125971	rs13036351	0.202102649	0.238643911	0.035964036	0.201119434	0.300503685	-0.299346268	-0.22459469	0.156141746	0.233236558	0.251732664	0.104897324	0.120922443	0.196711667	0.095681129	0.993501001	0.853015413	Bacteria.Firmicutes.Erysipelotrichia.Erysipelotrichales	DYNLRB1
145361	ENSG00000125971	rs13036351	0.654730645	0.934209977	0.378389548	0.886623209	0.099486804	-0.01956535	0.077900722	0.012558823	0.221456033	0.236112158	0.08784158	0.087743865	0.410209963	0.319491673	0.875070107	0.93340069	Bacteria.Firmicutes.Clostridia.Clostridiales.Lachnospiraceae.Lachnospiraceae.UCG.010	DYNLRB1
145362	ENSG00000125971	rs13036351	0.89985744	0.697066679	0.613087895	0.712853051	-0.025612027	-0.074886222	-0.060101144	0.042089381	0.202744496	0.191531571	0.118289605	0.113873724	0.335509103	0.123111692	0.834857987	0.997649073	Bacteria.Firmicutes.Clostridia.Clostridiales.Ruminococcaceaencultured	DYNLRB1
145363	ENSG00000125971	rs13036351	0.190812817	0.589125121	0.080989279	0.231477598	-0.380977635	0.156396368	-0.179381662	0.11827104	0.288236095	0.288151549	0.101224063	0.097931853	0.265119065	0.387783045	0.385661935	0.720258129	Bacteria.Firmicutes.Erysipelotrichia.Erysipelotrichales.Erysipelotrichaceae.Holdemanella	DYNLRB1
145364	ENSG00000125971	rs13036351	0.229837422	0.579454487	0.196026541	0.635522143	0.643117482	-0.340445109	-0.146408836	0.060160412	0.5306295	0.611281559	0.112089641	0.126340922	0.75248364	0.68870863	0.956359196	0.939156644	Bacteria.Firmicutes.Clostridia.Clostridiales.Ruminococcaceae	DYNLRB1
145365	ENSG00000125971	rs13036351	0.393924411	0.594989693	0.217042548	0.785532403	0.223624793	-0.135770419	0.135629682	-0.02827109	0.260594391	0.254150749	0.108821736	0.103471326	0.31526181	0.264407512	0.988161388	0.958055178	Bacteria.Firmicutes.Bacilli.Lactobacillales.Carnobacteriaceae	DYNLRB1
145366	ENSG00000125971	rs13036351	0.70898368	0.391282635	0.147082848	0.232509764	0.074576798	-0.179638157	0.143260996	-0.12295928	0.198958081	0.208164274	0.097645375	0.102041668	0.286401011	0.089602727	0.519385625	0.949908756	Bacteria.Actinobacteria.Actinobacteria.Bifidobacteriales.Bifidobacteriaceae.Bifidobacterium	DYNLRB1
145367	ENSG00000125971	rs13036351	0.573786437	0.704854909	0.507518815	0.959172641	-0.159705696	-0.093670178	-0.089616873	-0.006072984	0.282514939	0.246227994	0.134491982	0.11818217	0.43691685	0.363104284	0.966546108	0.982268474	Bacteria.Firmicutes.Clostridia.Clostridiales.Ruminococcaceae.Ruminiclostridium.6	DYNLRB1
145368	ENSG00000125971	rs13036351	0.434526858	0.354643079	0.181123531	0.302584662	0.183769602	-0.236493302	0.215074334	-0.161491603	0.233725081	0.253700229	0.15912788	0.155426097	0.315127811	0.155870588	0.875306394	0.989731238	Bacteria.Actinobacteria.Coriobacteriia.Coriobacteriales.Coriobacteriaceae	DYNLRB1
145369	ENSG00000125971	rs13036351	0.707978751	0.476810354	0.420122612	0.507247333	0.080576566	-0.144405308	-0.071756739	0.055506806	0.21418846	0.201818138	0.088449101	0.083248081	0.313086798	0.127047057	0.997466038	0.994193156	Bacteria.Bacteroidetes.Bacteroidia.Bacteroidales.Rikenellaceae	DYNLRB1
145370	ENSG00000125971	rs13036351	0.580375751	0.404842678	0.298323336	0.341550509	0.130493056	-0.169318592	0.114660888	-0.102408423	0.234876727	0.201958919	0.109377746	0.10689625	0.346790933	0.137655373	0.806819472	0.924960833	Bacteria.Firmicutes.Clostridia.Clostridiales.Ruminococcaceae.Ruminococcus.2	DYNLRB1
145371	ENSG00000125971	rs13036351	0.030226716	0.024718445	0.021992865	0.025346175	1.208311152	-1.755015121	-0.258024826	0.343648589	0.545547709	0.763602199	0.109987974	0.150193611	0.55603568	0.265585649	0.844880511	0.630031783	Bacteria.Firmicutes.Clostridia.Clostridiales.Lachnospiraceae	DYNLRB1
145372	ENSG00000125971	rs13036351	0.212086943	0.486831176	0.040049601	0.050935485	-0.303125018	0.151709374	0.272972344	-0.232198853	0.240565025	0.216949289	0.130322185	0.116786286	0.240266963	0.17590549	0.925664213	0.949592213	Bacteria.Actinobacteria	DYNLRB1
145373	ENSG00000125971	rs13036351	0.725959138	0.753626351	0.553585665	0.87777538	-0.08987051	-0.083206956	-0.063387713	0.015503316	0.255313391	0.26400595	0.10645523	0.10041823	0.488061242	0.340532304	0.866913162	0.926609128	Bacteria.Firmicutes.Clostridia.Clostridiales.Ruminococcaceae.Ruminococcaceae.UCG.014	DYNLRB1
145374	ENSG00000125971	rs13036351	0.74359104	0.670554523	0.45842264	0.830848939	0.0709855	-0.10084839	0.058681565	-0.019122183	0.216105007	0.236015243	0.078680308	0.089163985	0.363793791	0.227386401	0.995652601	0.997475092	Bacteria.Firmicutes.Clostridia.Clostridiales.Clostridiaceae.1	DYNLRB1
145375	ENSG00000125971	rs13036351	0.836542857	0.724789699	0.778702283	0.777283699	-0.044305442	-0.069017103	-0.022902384	-0.020366711	0.213897351	0.195201862	0.081167523	0.071708556	0.294255367	0.166323568	0.99894297	0.998882343	Bacteria.Verrucomicrobia.Verrucomicrobiae.Verrucomicrobiales.Verrucomicrobiaceae.Akkermansia	DYNLRB1
145376	ENSG00000125971	rs13036351	0.767639285	0.641128722	0.213043929	0.79687114	-0.057880278	-0.091768489	0.111187458	-0.026985113	0.195090532	0.195970147	0.088427245	0.104415147	0.294362578	0.154529157	0.881561814	0.916558167	Bacteria.Firmicutes.Clostridia.Clostridiales.Lachnospiraceaencultured	DYNLRB1
145377	ENSG00000125971	rs13036351	0.709287647	0.391615235	0.147158921	0.232910581	0.074494187	-0.179496324	0.143220616	-0.122834679	0.198955635	0.208146856	0.097636512	0.102026718	0.28586973	0.08966681	0.5191434	0.949906009	Bacteria.Actinobacteria.Actinobacteria.Bifidobacteriales.Bifidobacteriaceae	DYNLRB1
145378	ENSG00000125971	rs13036351	0.881514668	0.686447321	0.27939171	0.809139837	-0.028763039	-0.07629498	0.098971686	-0.021810185	0.192230733	0.188166734	0.090745398	0.08993654	0.313267569	0.167063803	0.553064498	0.992247131	Bacteria.Firmicutes.Negativicutes.Selenomonadales.Veillonellaceae.Veillonella	DYNLRB1
145379	ENSG00000125971	rs13036351	0.453589515	0.87952633	0.195387294	0.624780142	-0.183076967	-0.046656021	-0.125012435	0.05347013	0.24283928	0.306628326	0.09557017	0.10881382	0.460833502	0.410133456	0.648346872	0.884862514	Bacteria.Firmicutes.Erysipelotrichia.Erysipelotrichales.Erysipelotrichaceae.Faecalitalea	DYNLRB1
145380	ENSG00000125971	rs13036351	0.665704909	0.347363832	0.577838743	0.409755208	0.136774304	-0.279819182	0.08658927	-0.121012247	0.315149189	0.295646595	0.154812598	0.145868079	0.591330138	0.253143871	0.942404861	0.979239586	Bacteria.Firmicutes.Clostridia.Clostridiales.Ruminococcaceae.Anaerotruncus	DYNLRB1
145381	ENSG00000125971	rs13036351	0.963234721	0.61519518	0.788596507	0.606614669	0.008932323	-0.095480217	0.026135712	-0.043902845	0.193047567	0.189045187	0.097077621	0.084854677	0.309965829	0.119130213	0.998880039	0.977338403	Bacteria.Proteobacteria.Deltaproteobacteria.Desulfovibrionales.Desulfovibrionaceae.Bilophila	DYNLRB1
145382	ENSG00000125971	rs13036351	0.29126759	0.739291692	0.037063646	0.096200048	-0.231902097	0.070890553	-0.271440547	0.185068873	0.217981122	0.212123024	0.127548124	0.109660968	0.200957652	0.152595717	0.81324183	0.869982542	Bacteria.Firmicutes.Clostridia.Clostridiales.Lachnospiraceae..Eubacterium..eligens.group	DYNLRB1
145383	ENSG00000125971	rs13036351	0.708742871	0.477163874	0.421204827	0.507872123	0.080348146	-0.144282668	-0.071601406	0.055432109	0.214169154	0.201809208	0.08846448	0.083258916	0.31330052	0.128478942	0.997528932	0.993985312	Bacteria.Bacteroidetes.Bacteroidia.Bacteroidales.Rikenellaceae.Alistipes	DYNLRB1
145384	ENSG00000125971	rs13036351	0.120313272	0.192400941	0.023383281	0.147858488	0.390074884	-0.296156908	0.223293023	-0.121474032	0.247853878	0.224876386	0.096203941	0.082956933	0.179394158	0.093256988	0.970727297	0.997803387	Bacteria.Actinobacteria.Actinobacteria.Micrococcales	DYNLRB1
145385	ENSG00000125971	rs13036351	0.900460429	0.927542533	0.852298884	0.736719303	-0.032509572	-0.024079299	-0.022641032	0.037320271	0.258912737	0.263781196	0.121128618	0.110538524	0.497652085	0.293801976	0.994057282	0.988406265	Bacteria.Firmicutes.Clostridia.Clostridiales.Ruminococcaceae.Ruminococcus.1	DYNLRB1
145386	ENSG00000125971	rs13036351	0.668601476	0.947452014	0.486120767	0.5640527	-0.107620733	0.018322737	-0.067901722	0.062575856	0.250284859	0.276954116	0.096942923	0.107934709	0.535722564	0.375962394	0.99946547	0.972078348	Bacteria.Firmicutes.Erysipelotrichia.Erysipelotrichales.Erysipelotrichaceae..Clostridium..innocuum.group	DYNLRB1
145387	ENSG00000125971	rs13036351	0.397168405	0.766508225	0.280599612	0.480335235	-0.263241325	0.089747196	0.098562133	-0.069102181	0.308885297	0.300990901	0.090599186	0.097355945	0.427358065	0.33984702	0.77666701	0.995251343	Bacteria.Proteobacteria.Gammaproteobacteria	DYNLRB1
145388	ENSG00000125971	rs13036351	0.903889805	0.894183973	0.787342973	0.66160219	-0.025814943	-0.030545531	-0.026738678	0.042165821	0.212969941	0.228761491	0.098717211	0.095900224	0.350257114	0.234886802	0.998970432	0.998994847	Bacteria.Firmicutes.Erysipelotrichia.Erysipelotrichales.Erysipelotrichaceae.Erysipelatoclostridium	DYNLRB1
145389	ENSG00000125971	rs13036351	0.827082964	0.416692098	0.72659781	0.480943698	0.054811474	-0.194004953	0.034495442	-0.064472325	0.249923331	0.237370166	0.098236947	0.090959597	0.582911925	0.223268256	0.997152221	0.990360691	Bacteria.Firmicutes.Clostridia.Clostridiales.Family.XI	DYNLRB1
145390	ENSG00000125971	rs13036351	0.832157991	0.870379568	0.766771689	0.816267455	-0.042950099	-0.032430592	-0.025522488	-0.0178931	0.201856517	0.197974168	0.085696047	0.076702869	0.292381858	0.209497524	0.992346039	0.998441752	Bacteria.Proteobacteria.Betaproteobacteria.Burkholderiales.Alcaligenaceae.Parasutterella	DYNLRB1
145391	ENSG00000125971	rs13036351	0.244309417	0.134217089	0.082002886	0.076324059	0.291147521	-0.355283199	0.23034815	-0.220427881	0.24783447	0.234308275	0.13042727	0.122414385	0.165770511	0.055673736	0.998173674	0.986722564	Bacteria.Firmicutes.Bacilli.Bacillales	DYNLRB1
145392	ENSG00000125971	rs13036351	0.966600732	0.591806124	0.938494212	0.880284029	0.008721686	-0.11976721	0.010503718	0.020513317	0.207505105	0.22226614	0.135606805	0.135675656	0.373761286	0.132469718	0.775462034	0.955303348	Bacteria.Firmicutes.Bacilli.Lactobacillales.Streptococcaceae	DYNLRB1
145393	ENSG00000125971	rs13036351	0.802840765	0.535459307	0.392406221	0.566072637	0.049871399	-0.119445916	-0.097451313	0.060625348	0.198944968	0.191740134	0.11319613	0.105116096	0.277073344	0.116410755	0.997048205	0.999513539	Bacteria.Firmicutes.Clostridia.Clostridiales.Lachnospiraceae.Dorea	DYNLRB1
145394	ENSG00000125971	rs13036351	0.441998788	0.944796044	0.109576527	0.330027903	-0.165880585	-0.014573746	-0.187627125	0.108615886	0.214459517	0.209672368	0.11567818	0.1106856	0.310894944	0.296167006	0.734081587	0.979807507	Bacteria.Firmicutes.Clostridia.Clostridiales.Ruminococcaceae..Eubacterium..coprostanoligenes.group	DYNLRB1
145395	ENSG00000125971	rs13036351	0.247298056	0.281054787	0.039943827	0.228482973	0.262248413	-0.266972989	-0.209543501	0.142970055	0.224666615	0.245638322	0.099985125	0.117616658	0.201276998	0.089224169	0.999513786	0.876216416	Bacteria.Firmicutes.Erysipelotrichia.Erysipelotrichales.Erysipelotrichaceae	DYNLRB1
145396	ENSG00000125971	rs13036351	0.95339941	0.726840153	0.953721744	0.971518439	0.015809964	-0.096773784	0.006017582	-0.003657559	0.269514263	0.275849648	0.10329773	0.102053574	0.584522888	0.321215334	0.999469974	0.998228282	Bacteria.Bacteroidetes.Bacteroidia.Bacteroidales.Porphyromonadaceae.Barnesiella	DYNLRB1
145397	ENSG00000125971	rs13036351	0.971768888	0.588989488	0.989402263	0.715130777	0.006857102	-0.10304764	-0.001470066	-0.039265173	0.193025621	0.189790233	0.110256901	0.107122323	0.341239822	0.135538552	0.999334555	0.985136317	Bacteria.Firmicutes.Erysipelotrichia.Erysipelotrichales.Erysipelotrichaceae.Erysipelotrichaceae.UCG.003	DYNLRB1
145398	ENSG00000125971	rs13036351	0.807764513	0.826538077	0.664898914	0.858465208	-0.061528415	-0.062592872	-0.053512247	0.024697931	0.251866873	0.284492818	0.122984305	0.137956709	0.465192432	0.263239783	0.999550585	0.981595552	Bacteria.Firmicutes.Clostridia.Clostridiales.Lachnospiraceae.Lachnospiraceae.ND3007.group	DYNLRB1
145399	ENSG00000125971	rs13036351	0.921741395	0.588721216	0.920106307	0.784063231	0.019560472	-0.107292077	-0.009871845	-0.025786653	0.198348171	0.197464992	0.098047509	0.093719719	0.286633819	0.118875841	0.906019525	0.981983734	Bacteria.Proteobacteria.Gammaproteobacteria.Pasteurellales.Pasteurellaceae.Haemophilus	DYNLRB1
145400	ENSG00000125971	rs13036351	0.83300726	0.602108505	0.828335717	0.678211753	0.138266501	-0.387727674	-0.033874127	0.075050443	0.65317948	0.740090738	0.155601135	0.180083942	0.826609905	0.679997669	0.928487287	0.99665811	Bacteria.Proteobacteria	DYNLRB1
145401	ENSG00000125971	rs13036351	0.924493536	0.602965136	0.64275761	0.56023048	0.018832119	-0.09936197	0.038959577	-0.044400313	0.197945429	0.190110402	0.083606208	0.075837458	0.291513909	0.159094996	0.99994518	0.999865593	Bacteria.Bacteroidetes.Bacteroidia.Bacteroidales.Prevotellaceae	DYNLRB1
145402	ENSG00000125971	rs13036351	0.601090214	0.842025237	0.443231307	0.85856697	-0.157704734	-0.064998777	-0.084573059	0.020043547	0.300181383	0.324847264	0.109637817	0.112039873	0.534044276	0.408310157	0.984987993	0.979204363	Bacteria.Proteobacteria.Deltaproteobacteria.Desulfovibrionales.Desulfovibrionaceae.Desulfovibrio	DYNLRB1
145403	ENSG00000125971	rs13036351	0.877791052	0.854009494	0.714595389	0.930008173	0.036179869	-0.050410119	-0.031231848	-0.008253434	0.234374906	0.272889571	0.085038689	0.093607692	0.460992542	0.310567484	0.971555909	0.95709688	Bacteria.Proteobacteria.Betaproteobacteria.Burkholderiales	DYNLRB1
145404	ENSG00000125971	rs13036351	0.576630633	0.534902204	0.281923099	0.614517644	0.126465579	-0.151322561	0.090385348	-0.046704423	0.22538932	0.24257777	0.083313914	0.092294701	0.326722088	0.18001132	0.99830237	0.997282036	Bacteria.Firmicutes.Clostridia.Clostridiales.Clostridiaceae.1.Clostridium.sensu.stricto.1	DYNLRB1
145405	ENSG00000125971	rs13036351	0.896009959	0.610683497	0.672836531	0.847525129	0.025406406	-0.096196253	-0.041344643	-0.016254272	0.193634682	0.188053978	0.097476713	0.084204185	0.283324646	0.126995049	0.972085394	0.961745829	Bacteria.Proteobacteria.Deltaproteobacteria.Desulfovibrionales.Desulfovibrionaceae	DYNLRB1
145406	ENSG00000125971	rs13036351	0.046959566	0.024792551	0.010617701	0.012922192	0.559309747	-0.623947162	-0.254404908	0.240508301	0.276258984	0.27162279	0.096735806	0.094121777	0.088714721	0.020938451	0.698959251	0.969189617	Bacteria.Firmicutes.Clostridia.Clostridiales.Ruminococcaceae.Subdoligranulum	DYNLRB1
145407	ENSG00000125971	rs13036351	0.565279772	0.225819353	0.565616069	0.269616048	0.327282146	-0.841563634	-0.060946157	0.136886583	0.566303193	0.688325087	0.105547911	0.122955223	0.90140863	0.514477958	0.998912436	0.981117471	Bacteria.Bacteroidetes.Bacteroidia.Bacteroidales	DYNLRB1
145408	ENSG00000125971	rs13036351	0.828270989	0.937822838	0.626025881	0.867935204	0.052677691	-0.022078426	-0.043844547	-0.016274147	0.241882811	0.281956388	0.089548007	0.097490615	0.524901569	0.301890173	0.960219234	0.932902361	Bacteria.Proteobacteria.Betaproteobacteria	DYNLRB1
145409	ENSG00000125971	rs13036351	0.862742038	0.893499798	0.70646976	0.382170922	-0.048723485	0.032145551	-0.056043969	0.111022144	0.280728979	0.239188375	0.148172291	0.126193138	0.545313691	0.327397564	0.999274386	0.998480911	Bacteria.Firmicutes.Clostridia.Clostridiales.Ruminococcaceae.Ruminococcaceae.UCG.013	DYNLRB1
145410	ENSG00000125971	rs13036351	0.973198493	0.468572195	0.846398677	0.511787336	0.006929147	-0.148162851	0.022448499	0.070700197	0.205462277	0.203237298	0.115429253	0.107181795	0.36651701	0.096749904	0.910773987	0.975707333	Bacteria.Firmicutes.Clostridia.Clostridiales.Lachnospiraceae..Eubacterium..hallii.group	DYNLRB1
145411	ENSG00000125971	rs13036351	0.973790008	0.901910438	0.819993551	0.824617647	0.007198602	-0.031244838	-0.017574714	-0.018999064	0.218271187	0.25253816	0.076926234	0.08539195	0.436813259	0.314248019	0.945312309	0.954466446	Bacteria.Proteobacteria.Betaproteobacteria.Burkholderiales.Alcaligenaceae	DYNLRB1
145412	ENSG00000125971	rs13036351	0.435758161	0.834899611	0.218125968	0.382404301	-0.195188852	0.048441501	0.095037041	-0.069867326	0.248918146	0.231503453	0.076434343	0.07945376	0.367368464	0.284827735	0.933185769	0.965530807	Bacteria.Proteobacteria.Gammaproteobacteria.Enterobacteriales.Enterobacteriaceae	DYNLRB1
145413	ENSG00000125971	rs13036351	0.283301683	0.300952934	0.158347408	0.341565328	0.305891295	-0.258825782	0.1543729	-0.087680002	0.282775301	0.248258258	0.108194157	0.091525216	0.387396181	0.188551385	0.999028109	0.997798285	Bacteria.Actinobacteria.Actinobacteria.Micrococcales.Micrococcaceae	DYNLRB1
145414	ENSG00000125971	rs13036351	0.670747675	0.66660805	0.553581378	0.760091204	0.121101284	-0.148062772	-0.075109944	0.041471044	0.283589944	0.342144766	0.12614053	0.135248357	0.576166798	0.378681782	0.997570438	0.984587444	Bacteria.Firmicutes.Clostridia.Clostridiales.Lachnospiraceae.Lachnospiraceae.UCG.008	DYNLRB1
145415	ENSG00000125971	rs13036351	0.197525939	0.099128139	0.109158101	0.079045566	0.421130678	-0.470736764	0.186688738	-0.176276193	0.323510283	0.281429678	0.114961224	0.098818002	0.419147572	0.143987164	0.998986731	0.998377846	Bacteria.Firmicutes.Clostridia.Clostridiales.Family.XI.Anaerococcus	DYNLRB1
145416	ENSG00000125971	rs13036351	0.678962113	0.132855695	0.437492653	0.088262332	0.096003637	-0.347284164	0.123599282	-0.258897649	0.230932358	0.228217855	0.158222246	0.149631625	0.410347933	0.074341431	0.83213032	0.987554159	Bacteria.Firmicutes.Clostridia.Clostridiales.Family.XIII	DYNLRB1
145417	ENSG00000125971	rs13036351	0.125621653	0.318938229	0.083765223	0.358785382	0.643510624	-0.465758781	-0.203936006	0.118943604	0.414830856	0.46379961	0.116151103	0.128708813	0.398609691	0.366741196	0.726849035	0.890273479	Bacteria.Firmicutes.Clostridia.Clostridiales.Lachnospiraceae..Eubacterium..rectale.group	DYNLRB1
145418	ENSG00000125971	rs13036351	0.821633912	0.731193497	0.736631568	0.811454228	-0.048058416	-0.06707978	-0.027295927	-0.017143014	0.212325276	0.194435703	0.080819527	0.071576065	0.287030527	0.170530802	0.998409995	0.996467843	Bacteria.Verrucomicrobia	DYNLRB1
145419	ENSG00000125971	rs13036351	0.539034132	0.590594373	0.158733633	0.025355049	-0.129610457	0.108971824	-0.192973879	0.285957677	0.209897759	0.201570939	0.135375566	0.124987328	0.30405414	0.174025871	0.712452263	0.654600005	Bacteria.Firmicutes.Clostridia.Clostridiales.Ruminococcaceae.Butyricicoccus	DYNLRB1
145420	ENSG00000125971	rs13036351	0.744853258	0.78051538	0.665012789	0.973969426	0.103930979	-0.091307177	0.059968944	-0.00442861	0.318026178	0.326344481	0.137873348	0.135207222	0.40650121	0.351978374	0.998201428	0.99782309	Bacteria.Firmicutes.Bacilli.Bacillales.Staphylococcaceae.Staphylococcus	DYNLRB1
145421	ENSG00000125971	rs13036351	0.412995876	0.331277801	0.163961067	0.265214541	0.193024964	-0.248313783	0.254340944	-0.191983034	0.234298183	0.253705119	0.180699482	0.170850292	0.293227381	0.146290424	0.762581743	0.994989321	Bacteria.Actinobacteria.Coriobacteriia.Coriobacteriales	DYNLRB1
145422	ENSG00000125971	rs13036351	0.957923703	0.905412125	0.962643896	0.743254178	0.013177057	-0.029279075	0.006485448	0.042445085	0.248811215	0.245455346	0.137946628	0.12904201	0.535719241	0.314219674	0.99846362	0.994553009	Bacteria.Firmicutes.Clostridia.Clostridiales.Ruminococcaceae.Ruminiclostridium.9	DYNLRB1
145423	ENSG00000125971	rs13036351	0.13730574	0.10289771	0.129408671	0.113457244	1.265454424	-1.770210475	-0.226129545	0.295924988	0.841292159	1.070327991	0.147254906	0.184475244	0.987348183	0.52877362	0.996576058	0.712338534	Bacteria.Firmicutes.Clostridia.Clostridiales	DYNLRB1
145424	ENSG00000125971	rs13036351	0.434881092	0.092310949	0.201208712	0.028584781	0.161635582	-0.374028753	-0.102144561	0.173851485	0.205733523	0.21896901	0.079120725	0.07767352	0.26246806	0.040016699	0.817664009	0.66540778	Bacteria.Firmicutes.Clostridia.Clostridiales.Lachnospiraceae.Roseburia	DYNLRB1
145425	ENSG00000125971	rs13036351	0.87638096	0.6178885	0.615974523	0.848922996	0.030263992	-0.094175496	-0.049078555	-0.016220956	0.19379704	0.187894953	0.097387713	0.084818942	0.3154568	0.130893318	0.906867998	0.954165428	Bacteria.Proteobacteria.Deltaproteobacteria	DYNLRB1
145426	ENSG00000125971	rs13036351	0.939247483	0.705598793	0.936133836	0.994813599	0.020144106	-0.090811017	0.010081575	0.000706501	0.263298797	0.239345715	0.125336463	0.108277625	0.384931217	0.213653163	0.999305535	0.999772602	Bacteria.Proteobacteria.Gammaproteobacteria.Pseudomonadales.Pseudomonadaceae.Pseudomonas	DYNLRB1
145427	ENSG00000125971	rs13036351	0.859274709	0.653247021	0.761017297	0.897049347	-0.040351727	-0.094218174	-0.032879087	-0.01267284	0.226705713	0.208766896	0.107656605	0.097566728	0.417486714	0.195409253	0.924721995	0.908427286	Bacteria.Firmicutes.Clostridia.Clostridiales.Ruminococcaceae.Ruminococcaceae.UCG.005	DYNLRB1
145428	ENSG00000125971	rs13036351	0.968242027	0.616556523	0.388583187	0.621840269	0.007695282	-0.096053511	0.06934176	-0.036030307	0.192552643	0.190916611	0.07989421	0.072704011	0.301027629	0.125059064	0.934169653	0.990835033	Bacteria.Bacteroidetes.Bacteroidia.Bacteroidales.Porphyromonadaceae.Parabacteroides	DYNLRB1
145429	ENSG00000125971	rs13036351	0.140827712	0.086688385	0.024160867	0.032339551	0.355928393	-0.417717344	0.206232398	-0.183916776	0.238780236	0.240198547	0.089367785	0.084119717	0.218929505	0.070140903	0.999814869	0.907533519	Bacteria.Actinobacteria.Actinobacteria.Corynebacteriales.Corynebacteriaceae	DYNLRB1
145430	ENSG00000125971	rs13036351	0.969246075	0.795367227	0.958143158	0.685144561	0.007984834	-0.053155906	0.005212058	0.03860909	0.206324289	0.204133045	0.098931353	0.094805133	0.367441167	0.135019246	0.999989953	0.995366106	Bacteria.Firmicutes.Clostridia.Clostridiales.Christensenellaceae	DYNLRB1
145431	ENSG00000125971	rs13036351	0.566564832	0.283574454	0.309038105	0.21437218	0.137628836	-0.241973643	-0.110872475	0.139994713	0.238933172	0.223815745	0.108153106	0.111664843	0.323366332	0.101203	0.99786128	0.999462671	Bacteria.Firmicutes.Clostridia.Clostridiales.Lachnospiraceae.Anaerostipes	DYNLRB1
145432	ENSG00000125971	rs13036351	0.894477336	0.796079098	0.841168686	0.42156141	-0.035896555	0.068453711	-0.025015949	0.093133208	0.269588274	0.263819742	0.124339856	0.115156141	0.553233694	0.29367635	0.998768023	0.977876711	Bacteria.Firmicutes.Clostridia.Clostridiales.Ruminococcaceae.Ruminococcaceae.NK4A214.group	DYNLRB1
145433	ENSG00000125971	rs13036351	0.92308083	0.594526313	0.954589827	0.783371998	0.019191847	-0.105106687	-0.005590457	-0.025938065	0.198010145	0.196503006	0.097802321	0.093961379	0.294780983	0.116896931	0.885046842	0.93169955	Bacteria.Proteobacteria.Gammaproteobacteria.Pasteurellales.Pasteurellaceae	DYNLRB1
145434	ENSG00000125971	rs13036351	0.197301258	0.099572747	0.103018317	0.09651886	0.426375582	-0.570289716	-0.198052481	0.224837405	0.327373124	0.341405253	0.119791918	0.133355801	0.49170661	0.177817683	0.996108676	0.923851005	Bacteria.Firmicutes.Clostridia.Clostridiales.Lachnospiraceae..Ruminococcus..gnavus.group	DYNLRB1
145435	ENSG00000125971	rs13036351	0.365903888	0.600396582	0.191874039	0.793493341	0.236364734	-0.133314672	0.142351466	-0.027099059	0.259616067	0.25327244	0.107959898	0.103101318	0.300181357	0.28226648	0.963485106	0.977431316	Bacteria.Firmicutes.Bacilli.Lactobacillales.Carnobacteriaceae.Granulicatella	DYNLRB1
145436	ENSG00000125971	rs13036351	0.648574513	0.339340259	0.128151065	0.159642973	0.090985637	-0.198264023	0.125017055	-0.111747945	0.198730045	0.20600084	0.081138706	0.078567473	0.266521825	0.076429949	0.640418079	0.8806471	Bacteria.Fusobacteria.Fusobacteriia.Fusobacteriales.Fusobacteriaceae.Fusobacterium	DYNLRB1
145437	ENSG00000125971	rs13036351	0.999015026	0.641926086	0.643395792	0.82961853	-0.000241682	-0.090187337	-0.0530762	0.022611224	0.195035583	0.193055666	0.114119552	0.104659494	0.349802879	0.116540414	0.998239218	0.997038792	Bacteria.Firmicutes.Clostridia.Clostridiales.Ruminococcaceae.Flavonifractor	DYNLRB1
145438	ENSG00000125971	rs13036351	0.931880738	0.550840166	0.953933874	0.789096037	0.017222072	-0.129596824	-0.007866016	0.036239347	0.200710374	0.216146612	0.135650433	0.134932966	0.380535985	0.134973471	0.776588815	0.921307549	Bacteria.Firmicutes.Bacilli.Lactobacillales.Streptococcaceae.Streptococcus	DYNLRB1
145439	ENSG00000125971	rs13036351	0.548160288	0.830563769	0.50237383	0.983115915	0.242780958	-0.088582605	-0.063817466	0.002045889	0.402203165	0.412341811	0.094619918	0.096308921	0.73325031	0.556382397	0.999785669	0.999699331	Bacteria.Firmicutes.Clostridia.Clostridiales.Ruminococcaceae.Faecalibacterium	DYNLRB1
145440	ENSG00000125971	rs13036351	0.304814518	0.118001023	0.183910456	0.093829455	0.306734663	-0.436313938	0.141051601	-0.165444727	0.296589494	0.275471281	0.105036517	0.097317418	0.365008625	0.114783237	0.996423631	0.938343963	Bacteria.Bacteroidetes.Bacteroidia.Bacteroidales.Prevotellaceae.Prevotella.7	DYNLRB1
145441	ENSG00000125971	rs13036351	0.464689599	0.943624039	0.148300901	0.275745445	-0.163443855	0.014700959	-0.117992577	0.079274565	0.2222458	0.207098352	0.080668762	0.072131018	0.292681949	0.325901762	0.785679366	0.746365863	Bacteria.Firmicutes.Clostridia.Clostridiales.Lachnospiraceae.Tyzzerella	DYNLRB1
145442	ENSG00000125971	rs13036351	0.691673701	0.836514331	0.481606111	0.819605824	0.095800544	-0.050464315	0.065481643	0.021517522	0.240506354	0.243587957	0.092523767	0.093978239	0.363923444	0.258029878	0.937318069	0.997412515	Bacteria.Proteobacteria.Gammaproteobacteria.Enterobacteriales.Enterobacteriaceae.Citrobacter	DYNLRB1
145443	ENSG00000125991	rs45563939	0.745347717	0.179047856	0.579345049	0.699615187	0.050065099	-0.361452726	-0.043478241	0.049580325	0.153506371	0.266140439	0.078044184	0.127941271	0.337903561	0.069564955	0.997851323	0.977487446	Bacteria.Firmicutes.Clostridia.Clostridiales.Lachnospiraceae.Fusicatenibacter	ERGIC3
145444	ENSG00000125991	rs45563939	0.932326265	0.38029514	0.896358325	0.99600796	-0.01856864	-0.296957473	-0.011128525	0.000720752	0.217831846	0.336201439	0.085102698	0.143510644	0.615753141	0.209433106	0.99946547	0.976162846	Bacteria.Firmicutes.Erysipelotrichia.Erysipelotrichales.Erysipelotrichaceae..Clostridium..innocuum.group	ERGIC3
145445	ENSG00000125991	rs45563939	0.480336718	0.648612035	0.293357554	0.629871477	-0.126336722	-0.173041422	-0.073908703	0.072384568	0.177992539	0.377998926	0.069776068	0.149503896	0.399769446	0.308964619	0.815783163	0.915451963	Bacteria.Firmicutes.Clostridia.Clostridiales.Ruminococcaceae.Ruminococcaceae.UCG.014	ERGIC3
145446	ENSG00000125991	rs45563939	0.636260008	0.199797874	0.258607076	0.514942738	-0.068442179	-0.318461978	0.065812089	0.074984362	0.144048119	0.245897636	0.057754454	0.114534203	0.277871836	0.080454688	0.833301427	0.996677764	Bacteria.Bacteroidetes.Bacteroidia.Bacteroidales.Porphyromonadaceae	ERGIC3
145447	ENSG00000125991	rs45563939	0.899427051	0.174383869	0.735219535	0.622355293	-0.018609506	-0.490828245	0.019298727	0.050829066	0.146678798	0.357472922	0.056824123	0.102717858	0.465348221	0.084709053	0.998302481	0.99762474	Bacteria.Proteobacteria.Gammaproteobacteria.Enterobacteriales.Enterobacteriaceae.Escherichia.Shigella	ERGIC3
145448	ENSG00000125991	rs45563939	0.612208867	0.690197284	0.451599527	0.312400676	-0.091847885	-0.117149103	0.062327966	-0.146315728	0.180325296	0.292622291	0.082309106	0.143730243	0.409917079	0.287464154	0.998793879	0.998019463	Bacteria.Firmicutes.Clostridia.Clostridiales.Lachnospiraceae.Blautia	ERGIC3
145449	ENSG00000125991	rs45563939	0.95448033	0.194358348	0.98179923	0.770510294	0.008062283	-0.317310857	0.001612569	-0.034996546	0.140706068	0.24201385	0.07041822	0.119479047	0.363717261	0.04575491	0.794456184	0.896631776	Bacteria.Firmicutes.Clostridia.Clostridiales.Peptostreptococcaceae	ERGIC3
145450	ENSG00000125991	rs45563939	0.997252957	0.095573528	0.969020042	0.337528376	-0.000464072	-0.534518095	0.002833558	0.169040953	0.134280815	0.316114513	0.072683318	0.174975232	0.443140138	0.043447493	0.784742283	0.892844497	Bacteria.Actinobacteria.Actinobacteria	ERGIC3
145451	ENSG00000125991	rs45563939	0.937051556	0.097846853	0.81279385	0.389637225	0.010204965	-0.436408258	-0.013748933	-0.101396103	0.12872413	0.259894661	0.057823806	0.117088014	0.298191451	0.02687697	0.996546716	0.994860843	Bacteria.Firmicutes.Clostridia.Clostridiales.Ruminococcaceae.Ruminococcaceae.UCG.002	ERGIC3
145452	ENSG00000125991	rs45563939	0.649262996	0.179359501	0.529541565	0.910570913	0.080575375	-0.355489877	0.067723486	-0.022984215	0.176363007	0.261940213	0.107149968	0.203850929	0.393457415	0.095232991	0.938514301	0.989731238	Bacteria.Actinobacteria.Coriobacteriia.Coriobacteriales.Coriobacteriaceae	ERGIC3
145453	ENSG00000125991	rs45563939	0.4917981	0.032464602	0.481243141	0.071693718	0.324817732	-1.676168586	-0.082377209	0.317140288	0.469861327	0.767218291	0.11630005	0.173255365	0.74250733	0.311725841	0.908586705	0.99665811	Bacteria.Proteobacteria	ERGIC3
145454	ENSG00000125991	rs45563939	0.447580274	0.423805985	0.329593876	0.193764393	0.147629786	0.491901124	0.072782555	0.30056057	0.193228549	0.611184195	0.074102436	0.228929256	0.53013951	0.270619703	0.996483139	0.865911567	Bacteria.Bacteroidetes.Bacteroidia.Bacteroidales.Porphyromonadaceae.Butyricimonas	ERGIC3
145455	ENSG00000125991	rs45563939	0.747553718	0.16850464	0.185890733	0.866512724	0.042455699	-0.325487976	-0.102501125	0.02166275	0.131354058	0.233776937	0.076678774	0.128375087	0.263946443	0.046281198	0.997048205	0.999513539	Bacteria.Firmicutes.Clostridia.Clostridiales.Lachnospiraceae.Dorea	ERGIC3
145456	ENSG00000125991	rs45563939	0.885732814	0.382686522	0.592964127	0.719741955	-0.019679816	-0.255276715	-0.028528281	0.042826355	0.136416733	0.290476233	0.053109557	0.118849147	0.364968418	0.106280798	0.805081195	0.985017847	Bacteria.Firmicutes.Negativicutes.Selenomonadales.Acidaminococcaceae.Phascolarctobacterium	ERGIC3
145457	ENSG00000125991	rs45563939	0.465102686	0.597689675	0.444563477	0.87625707	0.298789929	-0.418135377	-0.056061404	0.021404659	0.406662758	0.788501295	0.072889944	0.136927477	0.902918225	0.680277377	0.998947111	0.995399427	Bacteria.Bacteroidetes	ERGIC3
145458	ENSG00000125991	rs45563939	0.596147382	0.384103093	0.343309665	0.714026233	-0.084428392	-0.23410033	-0.068158542	0.053929843	0.158542048	0.267178988	0.071407	0.146535279	0.370437558	0.151112609	0.821645867	0.99827201	Bacteria.Firmicutes.Clostridia.Clostridiales.Ruminococcaceae..Eubacterium..coprostanoligenes.group	ERGIC3
145459	ENSG00000125991	rs45563939	0.5459382	0.11541755	0.415905341	0.433220767	-0.121105635	-0.684465389	0.052883463	0.08646201	0.199517394	0.429044713	0.064594632	0.10965219	0.500441479	0.104628205	0.814268536	0.995251343	Bacteria.Proteobacteria.Gammaproteobacteria	ERGIC3
145460	ENSG00000125991	rs45563939	0.460683444	0.512876373	0.433871741	0.813550413	0.266870841	-0.449125014	-0.053060881	0.028791017	0.359634929	0.682641418	0.067388244	0.121587026	0.826528308	0.629098836	0.99911693	0.991945059	Bacteria.Bacteroidetes.Bacteroidia.Bacteroidales.Bacteroidaceae.Bacteroides	ERGIC3
145461	ENSG00000125991	rs45563939	0.781982392	0.903312508	0.618784029	0.450312194	0.043340316	0.059544898	0.038334724	0.170525827	0.15597455	0.488289982	0.076679507	0.224550877	0.4814349	0.313850204	0.990841008	0.994553009	Bacteria.Firmicutes.Clostridia.Clostridiales.Ruminococcaceae.Ruminiclostridium.9	ERGIC3
145462	ENSG00000125991	rs45563939	0.827398972	0.870236631	0.564657065	0.367382044	0.029212529	-0.051578014	0.038284075	0.134084277	0.133447951	0.31451057	0.066137542	0.147732021	0.333803327	0.141095859	0.999417824	0.997023453	Bacteria.Firmicutes.Clostridia.Clostridiales.Christensenellaceae.Christensenellaceae.R.7.group	ERGIC3
145463	ENSG00000125991	rs45563939	0.694579153	0.302117466	0.441741703	0.724619566	0.060157679	-0.281345492	0.055936808	0.051999075	0.152541117	0.270514698	0.072277275	0.146974779	0.305469818	0.102264954	0.998173674	0.994266973	Bacteria.Firmicutes.Bacilli.Bacillales	ERGIC3
145464	ENSG00000125991	rs45563939	0.421720996	0.150343485	0.192405881	0.68600952	0.130506266	-0.401422921	-0.077940247	0.042768859	0.161422447	0.275846942	0.059181866	0.105325546	0.248185093	0.070160857	0.999507593	0.935584968	Bacteria.Firmicutes.Clostridia.Clostridiales.Lachnospiraceae.Lachnoclostridium	ERGIC3
145465	ENSG00000125991	rs45563939	0.347980247	0.257782374	0.119576543	0.85721244	0.149744651	-0.339918697	0.108539235	-0.023534898	0.158418442	0.29777976	0.068826313	0.130294257	0.258559307	0.098118501	0.784523155	0.935449574	Bacteria.Firmicutes.Clostridia.Clostridiales.Ruminococcaceae.Ruminococcus.2	ERGIC3
145466	ENSG00000125991	rs45563939	0.936024531	0.178609081	0.825193492	0.71660052	0.010675762	-0.31842304	0.015149387	-0.051386239	0.132496273	0.234217437	0.06831753	0.14095161	0.349140427	0.047679518	0.839540862	0.976188021	Bacteria.Actinobacteria.Actinobacteria.Bifidobacteriales.Bifidobacteriaceae.Bifidobacterium	ERGIC3
145467	ENSG00000125991	rs45563939	0.765116757	0.311505038	0.473840318	0.955755797	-0.043975468	-0.305587668	-0.050703551	0.008182664	0.146582801	0.299628304	0.070385338	0.146928332	0.357546401	0.079305473	0.940861986	0.957375882	Bacteria.Firmicutes.Clostridia.Clostridiales.Lachnospiraceae..Eubacterium..eligens.group	ERGIC3
145468	ENSG00000125991	rs45563939	0.934965258	0.529542714	0.902933149	0.528853194	0.013053799	-0.187811796	0.006506783	0.066565224	0.15936532	0.297150743	0.053148417	0.105141003	0.423973393	0.192458326	0.998735039	0.999709092	Bacteria.Bacteroidetes.Bacteroidia.Bacteroidales.Prevotellaceae.Prevotella.9	ERGIC3
145469	ENSG00000125991	rs45563939	0.498227697	0.662954237	0.495765783	0.488709346	0.586166094	0.595338278	-0.097466784	-0.159760404	0.8606905	1.359812839	0.142294934	0.229454303	0.999415694	0.872783108	0.990344402	0.945584009	Bacteria.Firmicutes	ERGIC3
145470	ENSG00000125991	rs45563939	0.933227196	0.295126577	0.162214068	0.43467014	0.010765961	-0.28629325	0.091743849	-0.097872801	0.128005539	0.271285561	0.064906383	0.124517312	0.324654828	0.083128791	0.469021747	0.938630807	Bacteria.Firmicutes.Negativicutes.Selenomonadales.Veillonellaceae.Veillonella	ERGIC3
145471	ENSG00000125991	rs45563939	0.87769452	0.991168921	0.516063031	0.016710732	-0.019465275	0.002804745	-0.030541696	0.229314545	0.12599664	0.252444343	0.046775655	0.093388478	0.345631878	0.202182154	0.721265907	0.535401505	Bacteria.Proteobacteria.Betaproteobacteria.Burkholderiales.Alcaligenaceae.Sutterella	ERGIC3
145472	ENSG00000125991	rs45563939	0.921176556	0.237697823	0.776316371	0.888929832	-0.014949881	-0.298861248	-0.019552174	-0.017191873	0.150505688	0.250813349	0.068534701	0.122624881	0.36364119	0.075009123	0.844327678	0.997196001	Bacteria.Firmicutes.Clostridia.Clostridiales.Peptostreptococcaceae.Intestinibacter	ERGIC3
145473	ENSG00000125991	rs45563939	0.636231126	0.493163932	0.365274	0.990850982	0.070851003	-0.262321394	0.063069636	-0.001885487	0.149105111	0.380661925	0.069182308	0.163807706	0.399486669	0.171599469	0.901579498	0.999453856	Bacteria.Firmicutes.Clostridia.Clostridiales.Ruminococcaceae.Ruminococcaceae.UCG.003	ERGIC3
145474	ENSG00000125991	rs45563939	0.556008893	0.814581069	0.406134062	0.304618508	0.109662117	-0.076812587	0.067173476	0.146166815	0.185303867	0.326223984	0.080344624	0.141274653	0.366723939	0.32975785	0.988161388	0.950695192	Bacteria.Firmicutes.Bacilli.Lactobacillales.Carnobacteriaceae	ERGIC3
145475	ENSG00000125991	rs45563939	0.920785614	0.54039419	0.982883746	0.1382645	0.017620901	0.271820677	0.001318886	0.261166094	0.176517356	0.44168366	0.061243454	0.174057481	0.55903724	0.287424301	0.999586829	0.996426659	Bacteria.Firmicutes.Negativicutes.Selenomonadales.Veillonellaceae.Megasphaera	ERGIC3
145476	ENSG00000125991	rs45563939	0.969329861	0.116568328	0.902460486	0.38177825	0.004995261	-0.394165807	-0.007279284	0.095025902	0.129427956	0.247871515	0.059168726	0.10792145	0.305245307	0.030966413	0.880717713	0.881570124	Bacteria.Proteobacteria.Gammaproteobacteria.Pasteurellales.Pasteurellaceae	ERGIC3
145477	ENSG00000125991	rs45563939	0.320671643	0.266265089	0.10352217	0.834903168	-0.158960504	-0.312835411	0.127431092	0.033592546	0.158864168	0.279018034	0.077191634	0.160543341	0.274573818	0.121610214	0.531020065	0.982679299	Bacteria.Firmicutes.Bacilli	ERGIC3
145478	ENSG00000125991	rs45563939	0.21358876	0.971412096	0.139337669	0.329726856	-0.303823485	0.012524955	-0.130767873	0.136189234	0.241921623	0.348172016	0.087393084	0.138697377	0.309140166	0.432972241	0.610757198	0.836706606	Bacteria.Firmicutes.Erysipelotrichia.Erysipelotrichales.Erysipelotrichaceae.Faecalitalea	ERGIC3
145479	ENSG00000125991	rs45563939	0.397290977	0.444812238	0.112518662	0.084978624	-0.126593476	0.36336718	-0.099782508	0.340171138	0.148582576	0.47270223	0.062037924	0.194519239	0.322629321	0.173543933	0.974916192	0.944015052	Bacteria.Firmicutes.Clostridia.Clostridiales.Ruminococcaceae.Ruminococcus.1	ERGIC3
145480	ENSG00000125991	rs45563939	0.950707427	0.985359461	0.850845351	0.097790752	-0.010028162	-0.005244176	0.015063953	-0.225923788	0.161603984	0.284701907	0.079796775	0.134521659	0.418845465	0.222868562	0.999513786	0.830226896	Bacteria.Firmicutes.Erysipelotrichia.Erysipelotrichales.Erysipelotrichaceae	ERGIC3
145481	ENSG00000125991	rs45563939	0.67803331	0.073621172	0.483699992	0.199153608	0.065425527	-0.671401666	-0.066225305	0.250241034	0.156896605	0.369332175	0.094024844	0.192941189	0.451651502	0.047835691	0.930383404	0.949592213	Bacteria.Actinobacteria	ERGIC3
145482	ENSG00000125991	rs45563939	0.884463147	0.371789588	0.780421837	0.627953151	-0.022653062	-0.240290572	-0.018054335	0.058771792	0.155288827	0.267212678	0.06450046	0.120709887	0.346254721	0.120901681	0.998970432	0.998994847	Bacteria.Firmicutes.Erysipelotrichia.Erysipelotrichales.Erysipelotrichaceae.Erysipelatoclostridium	ERGIC3
145483	ENSG00000125991	rs45563939	0.711160334	0.032338113	0.687850458	0.077876936	0.070028465	-0.743163484	0.028423714	-0.276581976	0.188300299	0.339904632	0.070434733	0.154427874	0.539783541	0.04256852	0.997152221	0.990360691	Bacteria.Firmicutes.Clostridia.Clostridiales.Family.XI	ERGIC3
145484	ENSG00000125991	rs45563939	0.422093713	0.223381	0.094627607	0.719127678	-0.116103133	-0.305862826	0.129559032	0.057918564	0.143723228	0.248841551	0.076397833	0.160364756	0.275001837	0.07307297	0.405551445	0.910444892	Bacteria.Firmicutes.Bacilli.Lactobacillales	ERGIC3
145485	ENSG00000125991	rs45563939	0.959489867	0.269733929	0.936116967	0.866977356	-0.010284217	-0.32977085	-0.008181835	-0.02718714	0.20170267	0.296282674	0.101691541	0.161681231	0.546983323	0.153817229	0.998330087	0.999834196	Bacteria.Actinobacteria.Coriobacteriia.Coriobacteriales.Coriobacteriaceae.Collinsella	ERGIC3
145486	ENSG00000125991	rs45563939	0.546882771	0.521636824	0.117963992	0.233756603	-0.084325598	-0.177231664	-0.162944473	0.1990861	0.139251906	0.27509149	0.102866106	0.165664123	0.306830289	0.158429516	0.699439699	0.728500955	Bacteria.Firmicutes.Clostridia.Clostridiales.Ruminococcaceae.Butyricicoccus	ERGIC3
145487	ENSG00000125991	rs45563939	0.596834094	0.460658642	0.468952751	0.905602888	-0.107493273	-0.270043282	-0.07520184	0.021166539	0.202232601	0.363889895	0.103244221	0.17780583	0.457897251	0.219796406	0.889159742	0.999817689	Bacteria.Firmicutes.Clostridia.Clostridiales.Family.XIII.Family.XIII.AD3011.group	ERGIC3
145488	ENSG00000125991	rs45563939	0.936149142	0.17863442	0.825595449	0.71676316	0.010654386	-0.318397547	0.015112546	-0.05134831	0.13248961	0.234212538	0.0683111	0.140932181	0.348343355	0.047694754	0.838205287	0.977100631	Bacteria.Actinobacteria.Actinobacteria.Bifidobacteriales.Bifidobacteriaceae	ERGIC3
145489	ENSG00000125991	rs45563939	0.919735442	0.362030833	0.695057657	0.582843562	0.013435834	-0.252185724	-0.025272574	0.066168925	0.132826456	0.274752045	0.064189374	0.119881063	0.300479116	0.076644386	0.998880039	0.97644667	Bacteria.Proteobacteria.Deltaproteobacteria.Desulfovibrionales.Desulfovibrionaceae.Bilophila	ERGIC3
145490	ENSG00000125991	rs45563939	0.926441278	0.348326846	0.797648794	0.66524939	-0.012850211	-0.237050353	0.015734148	0.048097052	0.138656564	0.250962818	0.061120419	0.110662275	0.28837278	0.09879214	0.996033175	0.963662326	Bacteria.Firmicutes.Clostridia.Clostridiales.Lachnospiraceae.Lachnospiraceae.NK4A136.group	ERGIC3
145491	ENSG00000125991	rs45563939	0.55688298	0.235479228	0.372135343	0.699751374	-0.106801487	-0.393924576	-0.069998837	-0.05409561	0.180871186	0.329015681	0.077898138	0.139659524	0.443078522	0.14459388	0.853057071	0.927072845	Bacteria.Firmicutes.Clostridia.Clostridiales.Lachnospiraceae..Eubacterium..xylanophilum.group	ERGIC3
145492	ENSG00000125991	rs45563939	0.725210865	0.814309785	0.72227488	0.509569919	0.22465265	0.199163671	-0.043918745	-0.109657273	0.636403688	0.844591319	0.123042109	0.165368299	0.897813634	0.715970874	0.881810915	0.824986463	Bacteria.Firmicutes.Clostridia.Clostridiales.Lachnospiraceae	ERGIC3
145493	ENSG00000125991	rs45563939	0.349030487	0.290747787	0.215178971	0.871077832	0.181678716	-0.359593743	0.099034561	-0.022734196	0.192624309	0.337640421	0.079134296	0.139540547	0.28979688	0.187949161	0.998201428	0.99782309	Bacteria.Firmicutes.Bacilli.Bacillales.Staphylococcaceae.Staphylococcus	ERGIC3
145494	ENSG00000125991	rs45563939	0.994250947	0.205828285	0.83267103	0.988557053	0.00094256	-0.301021984	0.014455146	-0.001618698	0.13031779	0.235595237	0.068147685	0.112436586	0.31014121	0.060322996	0.99766152	0.962308804	Bacteria.Firmicutes.Clostridia.Clostridiales.Lachnospiraceae.Coprococcus.1	ERGIC3
145495	ENSG00000125991	rs45563939	0.80622776	0.181116329	0.671156807	0.830118792	0.035683715	-0.317925049	0.02616329	0.02462207	0.144889247	0.235220501	0.0613492	0.114307947	0.32308954	0.062087948	0.999550314	0.996901429	Bacteria.Proteobacteria.Gammaproteobacteria.Pseudomonadales	ERGIC3
145496	ENSG00000125991	rs45563939	0.576916707	0.381309413	0.391464786	0.913798297	-0.100946108	-0.272471677	-0.09065965	0.018067967	0.180043469	0.309141258	0.105096825	0.166272955	0.375053461	0.151773361	0.828658684	0.994506574	Bacteria.Firmicutes.Clostridia.Clostridiales.Family.XIII	ERGIC3
145497	ENSG00000125991	rs45563939	0.522030074	0.221511227	0.071657028	0.842766188	-0.086830793	-0.295311938	0.13273753	0.032749649	0.134902861	0.239277227	0.072505585	0.164456177	0.255382674	0.060619345	0.436710794	0.955303348	Bacteria.Firmicutes.Bacilli.Lactobacillales.Streptococcaceae	ERGIC3
145498	ENSG00000125991	rs45563939	0.512701517	0.179708666	0.448277031	0.445884795	0.153495146	-0.624004745	0.059527368	-0.141108441	0.233205774	0.460167745	0.078033921	0.184002216	0.590329009	0.202053645	0.998986731	0.998377846	Bacteria.Firmicutes.Clostridia.Clostridiales.Family.XI.Anaerococcus	ERGIC3
145499	ENSG00000125991	rs45563939	0.909183383	0.395397567	0.853041064	0.586664566	-0.01941764	-0.234115168	-0.011610452	0.060173376	0.169575714	0.273675206	0.062432878	0.110136139	0.41900371	0.142802232	0.99830237	0.997282036	Bacteria.Firmicutes.Clostridia.Clostridiales.Clostridiaceae.1.Clostridium.sensu.stricto.1	ERGIC3
145500	ENSG00000125991	rs45563939	0.488868655	0.945069807	0.455764101	0.52313408	0.197095004	0.037591572	-0.075584279	-0.119229868	0.283179905	0.543529435	0.100744025	0.185732995	0.766891571	0.63578041	0.99967607	0.999141757	Bacteria.Firmicutes.Negativicutes.Selenomonadales	ERGIC3
145501	ENSG00000125991	rs45563939	0.46509783	0.597706955	0.444558273	0.876279349	0.298794745	-0.418114665	-0.056062687	0.021400894	0.406664871	0.788499508	0.072890775	0.136928243	0.90140863	0.67969746	0.998912436	0.995383189	Bacteria.Bacteroidetes.Bacteroidia.Bacteroidales	ERGIC3
145502	ENSG00000125991	rs45563939	0.710157234	0.360093061	0.670482899	0.799352605	0.087738013	-0.396252253	0.047839904	-0.049826505	0.235063881	0.429960458	0.111933717	0.19523536	0.609224096	0.258513123	0.949973883	0.993454395	Bacteria.Firmicutes.Clostridia.Clostridiales.Ruminococcaceae.Anaerotruncus	ERGIC3
145503	ENSG00000125991	rs45563939	0.986166377	0.423966741	0.969314761	0.074673044	0.00247408	-0.193010045	-0.002215447	-0.212722833	0.142151226	0.239897429	0.057374288	0.1174537	0.387524828	0.11685446	0.997528932	0.993985312	Bacteria.Bacteroidetes.Bacteroidia.Bacteroidales.Rikenellaceae.Alistipes	ERGIC3
145504	ENSG00000125991	rs45563939	0.986080804	0.424889036	0.969367167	0.074460669	0.002489391	-0.192637596	-0.002211308	-0.212618894	0.142151517	0.239914002	0.057365132	0.11730833	0.3873991	0.115888517	0.997466038	0.994193156	Bacteria.Bacteroidetes.Bacteroidia.Bacteroidales.Rikenellaceae	ERGIC3
145505	ENSG00000125991	rs45563939	0.779182341	0.138112639	0.480005269	0.911954642	0.038465719	-0.391108231	-0.04573435	-0.012950777	0.136629454	0.260556979	0.064385134	0.116675569	0.256728059	0.037858389	0.972085394	0.963064615	Bacteria.Proteobacteria.Deltaproteobacteria.Desulfovibrionales.Desulfovibrionaceae	ERGIC3
145506	ENSG00000125991	rs45563939	0.999046992	0.330365455	0.222926966	0.991386581	-0.000153243	-0.241722039	-0.114405831	0.001682971	0.127813777	0.246501379	0.092985124	0.155305778	0.256940561	0.070717889	0.946830748	0.966312221	Bacteria.Firmicutes.Clostridia.Clostridiales.Ruminococcaceae.Ruminiclostridium.5	ERGIC3
145507	ENSG00000125991	rs45563939	0.791502166	0.084352788	0.029416868	0.900152703	-0.033134687	-0.475691214	-0.132741759	-0.014062572	0.124831922	0.271454307	0.05962587	0.111650116	0.348389581	0.028838296	0.441435127	0.924689794	Bacteria.Firmicutes.Clostridia.Clostridiales.Lachnospiraceae.Lachnospira	ERGIC3
145508	ENSG00000125991	rs45563939	0.631129186	0.619756068	0.399202717	0.097600674	-0.07696155	0.186429456	0.052763895	-0.221933697	0.159544149	0.373945647	0.062181752	0.132069378	0.408494504	0.26846839	0.875690782	0.732466525	Bacteria.Firmicutes.Negativicutes.Selenomonadales.Veillonellaceae	ERGIC3
145509	ENSG00000125991	rs45563939	0.409522374	0.701746668	0.379888365	0.344733692	0.324750451	0.257366979	-0.070497376	-0.134098827	0.39125838	0.669125174	0.079745335	0.140908098	0.82182655	0.720631134	0.956359196	0.930754062	Bacteria.Firmicutes.Clostridia.Clostridiales.Ruminococcaceae	ERGIC3
145510	ENSG00000125991	rs45563939	0.209591183	0.838200981	0.034274016	0.27733107	0.191160181	0.075301102	0.119860009	0.159258582	0.150870592	0.367317679	0.055447582	0.14539108	0.22602854	0.29698392	0.696389402	0.926870238	Bacteria.Firmicutes.Clostridia.Clostridiales.Lachnospiraceae.Lachnospiraceae.UCG.010	ERGIC3
145511	ENSG00000125991	rs45563939	0.652510865	0.266182801	0.529387422	0.896173203	0.0805624	-0.344554539	0.036516302	-0.01410468	0.178103356	0.307254954	0.057753252	0.107668689	0.41165857	0.149549705	0.999614985	0.99936283	Bacteria.Firmicutes.Clostridia.Clostridiales.Lachnospiraceae.Tyzzerella.4	ERGIC3
145512	ENSG00000125991	rs45563939	0.491132639	0.770798326	0.33292023	0.33256631	0.127769758	-0.095162933	0.076677544	0.136850441	0.184539171	0.325308859	0.078610849	0.140197506	0.34268825	0.335849826	0.963485106	0.971945944	Bacteria.Firmicutes.Bacilli.Lactobacillales.Carnobacteriaceae.Granulicatella	ERGIC3
145513	ENSG00000125991	rs45563939	0.746421218	0.721684539	0.673778417	0.314044983	-0.066486328	0.195492697	-0.039001098	0.23895237	0.204750728	0.546476342	0.092233625	0.235535129	0.62575897	0.347740406	0.998723033	0.998920199	Bacteria.Firmicutes.Clostridia.Clostridiales.Lachnospiraceae..Eubacterium..ventriosum.group	ERGIC3
145514	ENSG00000125991	rs45563939	0.965386145	0.289751383	0.625830157	0.86088971	-0.005712727	-0.299422763	-0.025934628	0.020061708	0.131144214	0.280557802	0.052938764	0.114034059	0.340111192	0.078623888	0.725315715	0.997110982	Bacteria.Firmicutes.Negativicutes.Selenomonadales.Acidaminococcaceae	ERGIC3
145515	ENSG00000125991	rs45563939	0.97862413	0.216305672	0.9850875	0.966297394	0.003561766	-0.302335425	-0.001445938	0.006100645	0.132429112	0.242183989	0.077067004	0.14383851	0.354151082	0.047841364	0.879195236	0.999116829	Bacteria.Firmicutes.Clostridia.Clostridiales.Ruminococcaceaencultured	ERGIC3
145516	ENSG00000125991	rs45563939	0.861813801	0.372135145	0.813681708	0.845628646	-0.04091494	-0.348593146	-0.018692984	-0.030118357	0.23413885	0.387931381	0.07899883	0.154084856	0.659983079	0.292510427	0.999437234	0.997643724	Bacteria.Proteobacteria.Betaproteobacteria.Neisseriales.Neisseriaceae	ERGIC3
145517	ENSG00000125991	rs45563939	0.713326346	0.944629844	0.618161466	0.28386026	-0.069793836	0.026733624	-0.038040954	0.182327542	0.189155263	0.383460072	0.075956796	0.16874655	0.482450538	0.436598251	0.966546108	0.904488287	Bacteria.Firmicutes.Clostridia.Clostridiales.Ruminococcaceae.Ruminiclostridium.6	ERGIC3
145518	ENSG00000125991	rs45563939	0.924035341	0.551265041	0.777958124	0.117004786	0.01225099	-0.147904843	0.014074469	-0.167423037	0.127991731	0.246945476	0.04970907	0.105412195	0.274703114	0.117866478	0.95477287	0.867193888	Bacteria.Firmicutes.Negativicutes.Selenomonadales.Veillonellaceae.Dialister	ERGIC3
145519	ENSG00000125991	rs45563939	0.854336679	0.207937576	0.741332045	0.810609276	0.027821773	-0.330881388	0.023815359	-0.030783093	0.150952299	0.260185244	0.071845491	0.127941871	0.480202169	0.083225859	0.822814647	0.996716587	Bacteria.Bacteroidetes.Bacteroidia.Bacteroidales.Porphyromonadaceae.Odoribacter	ERGIC3
145520	ENSG00000125991	rs45563939	0.530173306	0.148062069	0.37475955	0.767690426	0.110397558	-0.381180495	0.108666012	-0.062451029	0.174936718	0.260448306	0.121598778	0.21054439	0.338887962	0.081847334	0.833383785	0.994989321	Bacteria.Actinobacteria.Coriobacteriia.Coriobacteriales	ERGIC3
145521	ENSG00000125991	rs45563939	0.359310901	0.359606192	0.225935395	0.55227754	0.161029609	-0.251362171	0.084008393	0.070890307	0.17444195	0.272466891	0.068728857	0.118662637	0.31573891	0.142971065	0.971485037	0.997803387	Bacteria.Actinobacteria.Actinobacteria.Micrococcales	ERGIC3
145522	ENSG00000125991	rs45563939	0.652689398	0.769935236	0.510497389	0.246668864	-0.078887489	0.130344994	-0.0556221	0.239492051	0.174496654	0.443855756	0.084065415	0.204895615	0.478833663	0.296161585	0.999274386	0.998480911	Bacteria.Firmicutes.Clostridia.Clostridiales.Ruminococcaceae.Ruminococcaceae.UCG.013	ERGIC3
145523	ENSG00000125991	rs45563939	0.897811147	0.984768207	0.778684921	0.089980379	-0.021396407	0.005496355	0.023258978	-0.234020058	0.16596349	0.286808393	0.082424669	0.135998373	0.436430197	0.265545016	0.993501001	0.77828254	Bacteria.Firmicutes.Erysipelotrichia.Erysipelotrichales	ERGIC3
145524	ENSG00000125991	rs45563939	0.869002493	0.252317089	0.797131412	0.624710253	-0.031957216	-0.474623262	-0.017506909	-0.07583019	0.193014832	0.410983527	0.067829449	0.154286225	0.626735966	0.194555495	0.984987993	0.971423926	Bacteria.Proteobacteria.Deltaproteobacteria.Desulfovibrionales.Desulfovibrionaceae.Desulfovibrio	ERGIC3
145525	ENSG00000125991	rs45563939	0.533676648	0.507653068	0.439844358	0.768684575	0.135020065	-0.243783675	-0.06659954	-0.044594213	0.215794192	0.365972999	0.085696663	0.151008449	0.524525744	0.319473138	0.995261573	0.984587444	Bacteria.Firmicutes.Clostridia.Clostridiales.Lachnospiraceae.Lachnospiraceae.UCG.008	ERGIC3
145526	ENSG00000125991	rs45563939	0.934413288	0.358992828	0.830881015	0.947657333	-0.012470788	-0.295872734	-0.015474831	0.009687111	0.150963486	0.320302859	0.072170806	0.146999046	0.437282493	0.124788905	0.928534236	0.910406452	Bacteria.Firmicutes.Clostridia.Clostridiales.Ruminococcaceae.Ruminococcaceae.UCG.005	ERGIC3
145527	ENSG00000125991	rs45563939	0.758808501	0.362564054	0.695149615	0.69480626	0.064588273	-0.279544861	0.030299148	0.04762431	0.209483302	0.30490002	0.076980753	0.120855136	0.496362309	0.186692845	0.999814869	0.942552604	Bacteria.Actinobacteria.Actinobacteria.Corynebacteriales.Corynebacteriaceae	ERGIC3
145528	ENSG00000125991	rs45563939	0.976931786	0.449108737	0.940222333	0.694615509	-0.004942666	-0.229734103	0.005089999	-0.047958292	0.170286602	0.301711511	0.067617263	0.121622538	0.46485989	0.157091041	0.998997514	0.969189617	Bacteria.Firmicutes.Clostridia.Clostridiales.Ruminococcaceae.Subdoligranulum	ERGIC3
145529	ENSG00000125991	rs45563939	0.654845071	0.287289639	0.464427479	0.998823692	-0.072848045	-0.257475664	-0.042367174	-0.000123284	0.162216159	0.240014374	0.057575607	0.083306523	0.351927203	0.134991848	0.874467183	0.881368785	Bacteria.Firmicutes.Clostridia.Clostridiales.Lachnospiraceae.Tyzzerella	ERGIC3
145530	ENSG00000125991	rs45563939	0.898581487	0.509369387	0.844536632	0.517946044	0.020357827	-0.191425469	-0.013351669	-0.078754959	0.159113789	0.288541425	0.067820767	0.121160808	0.421762134	0.157017472	0.99786128	0.999462671	Bacteria.Firmicutes.Clostridia.Clostridiales.Lachnospiraceae.Anaerostipes	ERGIC3
145531	ENSG00000125991	rs45563939	0.620690779	0.638619716	0.487173561	0.312300258	0.086734034	0.261927131	0.048986673	0.211320103	0.174440171	0.555155788	0.070107808	0.207542542	0.489762177	0.294975781	0.999469974	0.986131077	Bacteria.Bacteroidetes.Bacteroidia.Bacteroidales.Porphyromonadaceae.Barnesiella	ERGIC3
145532	ENSG00000125991	rs45563939	0.406638047	0.146752986	0.237596071	0.392454205	0.146363761	-0.515431839	0.10746472	-0.145682785	0.175251357	0.351022383	0.09016786	0.169237417	0.333617459	0.081001588	0.999550585	0.941040288	Bacteria.Firmicutes.Clostridia.Clostridiales.Lachnospiraceae.Lachnospiraceae.ND3007.group	ERGIC3
145533	ENSG00000125991	rs45563939	0.892032734	0.496406578	0.56476115	0.194950966	-0.018038497	-0.171257871	0.039055632	-0.168349386	0.132385652	0.250398448	0.067488533	0.128573348	0.347261804	0.101451516	0.878455878	0.968856518	Bacteria.Firmicutes.Clostridia.Clostridiales.Lachnospiraceae..Eubacterium..hallii.group	ERGIC3
145534	ENSG00000125991	rs45563939	0.319306255	0.082891569	0.198490001	0.339135087	0.194785712	-0.527404202	-0.09150777	0.104786395	0.194115049	0.299512351	0.070448945	0.108828889	0.316128783	0.054973721	0.951961461	0.899867739	Bacteria.Proteobacteria.Betaproteobacteria	ERGIC3
145535	ENSG00000125991	rs45563939	0.972558732	0.129589981	0.895638252	0.433029392	0.004481228	-0.37512369	-0.007790496	0.082090196	0.129777783	0.244397074	0.059162477	0.104064294	0.297994823	0.034741496	0.906019525	0.930485945	Bacteria.Proteobacteria.Gammaproteobacteria.Pasteurellales.Pasteurellaceae.Haemophilus	ERGIC3
145536	ENSG00000125991	rs45563939	0.826215201	0.091761606	0.437888803	0.174353227	0.029685408	-0.413821395	0.039038538	-0.139401397	0.134669252	0.241847134	0.050017541	0.101519485	0.288030032	0.034493338	0.998409995	0.996467843	Bacteria.Verrucomicrobia	ERGIC3
145537	ENSG00000125991	rs45563939	0.83077698	0.084757533	0.439341044	0.152357831	0.028855036	-0.424828869	0.038863284	-0.147133425	0.134488763	0.242752598	0.049951917	0.101613195	0.293021451	0.032067229	0.99894297	0.998882343	Bacteria.Verrucomicrobia.Verrucomicrobiae.Verrucomicrobiales.Verrucomicrobiaceae.Akkermansia	ERGIC3
145538	ENSG00000125991	rs45563939	0.722015281	0.108519612	0.378564574	0.870694835	0.049314851	-0.407568166	-0.058013214	-0.020475333	0.138025034	0.250515269	0.0654404	0.125300221	0.27480848	0.032206705	0.895847426	0.956322879	Bacteria.Proteobacteria.Deltaproteobacteria	ERGIC3
145539	ENSG00000125991	rs45563939	0.356873309	0.063587445	0.228126952	0.215577019	0.172188329	-0.542925116	-0.083054776	0.130234633	0.185580506	0.287749784	0.068273525	0.104156316	0.281966205	0.04823264	0.938500455	0.810172159	Bacteria.Proteobacteria.Betaproteobacteria.Burkholderiales	ERGIC3
145540	ENSG00000125991	rs45563939	0.992734543	0.138451941	0.193144336	0.994577475	0.00117207	-0.343671003	-0.064679436	0.00057116	0.128227018	0.229154659	0.049195249	0.083723626	0.329596745	0.047034149	0.941114973	0.99869979	Bacteria.Proteobacteria.Betaproteobacteria.Burkholderiales.Alcaligenaceae.Parasutterella	ERGIC3
145541	ENSG00000125991	rs45563939	0.682324215	0.333460612	0.398421462	0.059713554	-0.059670917	-0.229476187	0.060861941	-0.245797407	0.145146106	0.235527081	0.071605852	0.128294784	0.273182331	0.091640922	0.890732322	0.756863833	Bacteria.Firmicutes.Clostridia.Clostridiales.Lachnospiraceaencultured	ERGIC3
145542	ENSG00000125991	rs45563939	0.939273194	0.196690585	0.900372894	0.80525217	0.010503228	-0.308287372	0.006573445	-0.026221557	0.137343422	0.236377811	0.05230599	0.105924876	0.340506861	0.049135964	0.854921999	0.8806471	Bacteria.Fusobacteria.Fusobacteriia.Fusobacteriales.Fusobacteriaceae.Fusobacterium	ERGIC3
145543	ENSG00000125991	rs45563939	0.754110106	0.226459072	0.675058366	0.633972859	0.049619366	-0.296198322	0.025881468	0.049413461	0.157756788	0.242602013	0.061463203	0.103297049	0.339244248	0.092612737	0.999305535	0.994727898	Bacteria.Proteobacteria.Gammaproteobacteria.Pseudomonadales.Pseudomonadaceae.Pseudomonas	ERGIC3
145544	ENSG00000125991	rs45563939	0.743789271	0.07399086	0.522462464	0.373263548	-0.050266071	-0.663169503	0.036949389	0.088934589	0.153150539	0.365282938	0.057465532	0.099206042	0.495628456	0.050754164	0.964112393	0.965530807	Bacteria.Proteobacteria.Gammaproteobacteria.Enterobacteriales.Enterobacteriaceae	ERGIC3
145545	ENSG00000125991	rs45563939	0.768393157	0.494746716	0.766861002	0.331410825	0.207134541	0.810688929	-0.035507914	-0.200084359	0.700506297	1.18074769	0.119270865	0.2044852	0.987348183	0.734389934	0.996576058	0.808847213	Bacteria.Firmicutes.Clostridia.Clostridiales	ERGIC3
145546	ENSG00000125991	rs45563939	0.947205685	0.183209522	0.930721511	0.769663158	0.008930684	-0.32247524	0.004275402	-0.029937796	0.134359413	0.239747802	0.048990779	0.101821331	0.296057123	0.060557342	0.99994518	0.999865593	Bacteria.Bacteroidetes.Bacteroidia.Bacteroidales.Prevotellaceae	ERGIC3
145547	ENSG00000125991	rs45563939	0.995586621	0.120817147	0.637346326	0.032113572	-0.000694922	-0.351588272	0.028999742	-0.267005767	0.125157741	0.223708507	0.061232252	0.121957352	0.346266878	0.03754137	0.999334555	0.943624774	Bacteria.Firmicutes.Erysipelotrichia.Erysipelotrichales.Erysipelotrichaceae.Erysipelotrichaceae.UCG.003	ERGIC3
145548	ENSG00000125991	rs45563939	0.362702476	0.994280063	0.266571693	0.385125749	-0.211439542	-0.002880755	-0.087502807	0.128083646	0.230684384	0.40031917	0.07809432	0.146498658	0.362972496	0.511520408	0.556277468	0.789481223	Bacteria.Firmicutes.Erysipelotrichia.Erysipelotrichales.Erysipelotrichaceae.Holdemanella	ERGIC3
145549	ENSG00000125991	rs45563939	0.35773757	0.520321909	0.304201088	0.949736765	0.245654614	-0.303839257	-0.096711392	0.00975127	0.265240157	0.470116241	0.09339319	0.154103212	0.584278656	0.406759931	0.996108676	0.998901623	Bacteria.Firmicutes.Clostridia.Clostridiales.Lachnospiraceae..Ruminococcus..gnavus.group	ERGIC3
145550	ENSG00000125991	rs45563939	0.918609812	0.295824258	0.847404333	0.897836389	-0.017427203	-0.281953862	-0.012082403	0.013658025	0.169894045	0.267563146	0.062541918	0.105966233	0.409101493	0.123537829	0.998115183	0.997475092	Bacteria.Firmicutes.Clostridia.Clostridiales.Clostridiaceae.1	ERGIC3
145551	ENSG00000125991	rs45563939	0.533710761	0.724256345	0.436933241	0.55527817	-0.140141264	-0.123721297	-0.059150681	0.082907491	0.223997818	0.349216158	0.075627353	0.139835231	0.473216118	0.343303076	0.996423631	0.971636825	Bacteria.Bacteroidetes.Bacteroidia.Bacteroidales.Prevotellaceae.Prevotella.7	ERGIC3
145552	ENSG00000125991	rs45563939	0.318322074	0.731892578	0.27367376	0.640372804	0.28656267	-0.155260604	-0.086650017	-0.06075295	0.284991423	0.451256089	0.078499184	0.12944311	0.574395582	0.537671112	0.781105864	0.89747881	Bacteria.Firmicutes.Clostridia.Clostridiales.Lachnospiraceae..Eubacterium..rectale.group	ERGIC3
145553	ENSG00000125991	rs45563939	0.626744185	0.192559317	0.11975828	0.758577588	-0.065315711	-0.315636688	0.114452229	0.05102859	0.133679186	0.23975414	0.072612153	0.16534082	0.296774139	0.058219795	0.46323051	0.921307549	Bacteria.Firmicutes.Bacilli.Lactobacillales.Streptococcaceae.Streptococcus	ERGIC3
145554	ENSG00000125991	rs45563939	0.370766829	0.788914311	0.307482485	0.651008436	0.245302561	-0.132073227	-0.061908559	-0.051217431	0.272200017	0.491325352	0.060194712	0.112706283	0.651652846	0.545518845	0.999785669	0.999420701	Bacteria.Firmicutes.Clostridia.Clostridiales.Ruminococcaceae.Faecalibacterium	ERGIC3
145555	ENSG00000125991	rs45563939	0.552239758	0.322217276	0.444774656	0.944205393	0.111205512	-0.302881222	0.054205469	0.009278331	0.186128148	0.303673338	0.07050973	0.132071826	0.52348202	0.197100283	0.999028109	0.999437707	Bacteria.Actinobacteria.Actinobacteria.Micrococcales.Micrococcaceae	ERGIC3
145556	ENSG00000125991	rs45563939	0.843804519	0.371496649	0.31871168	0.552012396	-0.025552297	-0.212233487	0.055233561	0.058114051	0.129178316	0.235866687	0.054975289	0.097211544	0.273526589	0.082101495	0.934169653	0.990835033	Bacteria.Bacteroidetes.Bacteroidia.Bacteroidales.Porphyromonadaceae.Parabacteroides	ERGIC3
145557	ENSG00000125991	rs45563939	0.281951249	0.052876442	0.125797503	0.192008027	0.186715642	-0.521708132	-0.097777699	0.122977452	0.172117817	0.264642463	0.063060971	0.093295062	0.210954879	0.037669544	0.943988959	0.839685109	Bacteria.Proteobacteria.Betaproteobacteria.Burkholderiales.Alcaligenaceae	ERGIC3
145558	ENSG00000125991	rs45563939	0.978706148	0.289714779	0.956848734	0.641137754	0.004281378	-0.275331331	-0.003494071	-0.047713889	0.159798129	0.257964491	0.064330434	0.101895013	0.4344365	0.095408708	0.95947346	0.926885373	Bacteria.Firmicutes.Clostridia.Clostridiales.Lachnospiraceae.Roseburia	ERGIC3
145559	ENSG00000125991	rs45563939	0.227940815	0.089273178	0.081711477	0.912446561	0.206965818	-0.435469224	0.11324324	-0.010817504	0.170063298	0.252498739	0.064057812	0.098006424	0.195477416	0.050171799	0.897835197	0.997412515	Bacteria.Proteobacteria.Gammaproteobacteria.Enterobacteriales.Enterobacteriaceae.Citrobacter	ERGIC3
145560	ENSG00000125991	rs45563939	0.936407922	0.195812017	0.890800082	0.801207394	0.010989346	-0.308805677	0.007209711	-0.026771992	0.137212216	0.236304741	0.052311451	0.105901277	0.340555811	0.047465415	0.865947083	0.87724048	Bacteria.Fusobacteria.Fusobacteriia.Fusobacteriales	ERGIC3
145561	ENSG00000125991	rs45563939	0.837348517	0.874408889	0.5797783	0.366672801	0.027409885	-0.049886597	0.037500449	0.134850059	0.132994191	0.314393346	0.067391089	0.148354626	0.334290618	0.144517821	0.999989953	0.995249858	Bacteria.Firmicutes.Clostridia.Clostridiales.Christensenellaceae	ERGIC3
145562	ENSG00000125991	rs45563939	0.946244609	0.157468146	0.955390424	0.527220543	0.008784403	-0.336176254	-0.004171806	-0.087921389	0.129792273	0.235107877	0.074294977	0.138323342	0.338495042	0.037127035	0.998239218	0.980428903	Bacteria.Firmicutes.Clostridia.Clostridiales.Ruminococcaceae.Flavonifractor	ERGIC3
145563	ENSG00000125991	rs45563939	0.978306292	0.972354783	0.97137298	0.331184642	0.005006621	0.013442428	0.00303221	0.159964416	0.183421923	0.386423795	0.08417496	0.163405818	0.575337399	0.333130627	0.998768023	0.966036633	Bacteria.Firmicutes.Clostridia.Clostridiales.Ruminococcaceae.Ruminococcaceae.NK4A214.group	ERGIC3
145564	ENSG00000126001	rs224391	0.027909749	0.004121727	0.104192359	0.15266447	-0.340962176	0.557756378	0.09258599	-0.097411189	0.151660887	0.187650842	0.056195174	0.067325152	0.053835334	0.005334258	0.999507593	0.935584968	Bacteria.Firmicutes.Clostridia.Clostridiales.Lachnospiraceae.Lachnoclostridium	CEP250
145565	ENSG00000126001	rs224391	0.429814296	0.987058847	0.588152641	0.692174956	-0.580665066	-0.016479419	0.066078733	0.066794269	0.730955034	1.012149148	0.121428485	0.167974541	0.999415694	0.91029468	0.990344402	0.968203293	Bacteria.Firmicutes	CEP250
145566	ENSG00000126001	rs224391	0.249418268	0.146180017	0.980632175	0.338334847	-0.201764271	0.271540025	-0.001895668	-0.077484396	0.173634577	0.184659247	0.077791615	0.080339478	0.255301442	0.103168094	0.989101651	0.950695192	Bacteria.Firmicutes.Bacilli.Lactobacillales.Carnobacteriaceae	CEP250
145567	ENSG00000126001	rs224391	0.24916241	0.142253705	0.905039092	0.791308284	-0.204306202	0.334263575	-0.008329514	-0.023259085	0.175726146	0.225064085	0.069553199	0.087543111	0.282835033	0.112125004	0.885978958	0.918033053	Bacteria.Firmicutes.Clostridia.Clostridiales.Ruminococcaceae.Ruminococcaceae.UCG.014	CEP250
145568	ENSG00000126001	rs224391	0.115981251	0.05250461	0.591291903	0.830501045	-0.227796865	0.398476013	-0.036260655	0.019587501	0.143015713	0.20180501	0.067199696	0.091143285	0.154971715	0.034658277	0.948763256	0.995315943	Bacteria.Firmicutes.Clostridia.Clostridiales.Ruminococcaceae.Ruminococcaceae.UCG.003	CEP250
145569	ENSG00000126001	rs224391	0.25105369	0.020374711	0.365906091	0.691746503	-0.153022258	0.371578536	-0.062550659	0.029999015	0.13214817	0.156339448	0.06870412	0.075331012	0.189358383	0.014111227	0.642321566	0.939071862	Bacteria.Actinobacteria.Actinobacteria	CEP250
145570	ENSG00000126001	rs224391	0.370163724	0.079384561	0.014115953	0.845170951	0.16833001	0.412274182	-0.146835019	0.012592146	0.186550696	0.231382624	0.058238406	0.064228223	0.40980293	0.082187124	0.541466853	0.995251343	Bacteria.Proteobacteria.Gammaproteobacteria	CEP250
145571	ENSG00000126001	rs224391	0.325677197	0.02528202	0.544086833	0.299303048	-0.147560101	0.352377755	0.041228125	-0.076423514	0.149015662	0.153938624	0.067609042	0.073051386	0.188182689	0.014062825	0.823714091	0.968614954	Bacteria.Firmicutes.Clostridia.Clostridiales.Peptostreptococcaceae.Intestinibacter	CEP250
145572	ENSG00000126001	rs224391	0.561641725	0.01947359	0.106225858	0.956648124	-0.082383814	0.443559407	-0.087801523	0.003152881	0.141223854	0.185213382	0.053609902	0.057779793	0.358229095	0.017476018	0.998302481	0.99762474	Bacteria.Proteobacteria.Gammaproteobacteria.Enterobacteriales.Enterobacteriaceae.Escherichia.Shigella	CEP250
145573	ENSG00000126001	rs224391	0.083752464	0.056783947	0.452054114	0.468983093	-0.286385875	0.330113427	0.05695694	0.059917669	0.163103282	0.170253071	0.07529219	0.082266299	0.14453867	0.050586008	0.998793879	0.998019463	Bacteria.Firmicutes.Clostridia.Clostridiales.Lachnospiraceae.Blautia	CEP250
145574	ENSG00000126001	rs224391	0.119109036	0.009492489	0.643259864	0.639856858	-0.23656682	0.411431975	0.026671924	0.028890735	0.149817258	0.153987804	0.057323992	0.061460913	0.101811221	0.008564321	0.899735533	0.996677764	Bacteria.Bacteroidetes.Bacteroidia.Bacteroidales.Porphyromonadaceae	CEP250
145575	ENSG00000126001	rs224391	0.142190475	0.0123324	0.018615677	0.261614093	-0.17991401	0.378450865	-0.141404426	0.079847953	0.121118964	0.147076521	0.058605664	0.070519677	0.094481201	0.007292348	0.253774996	0.864493814	Bacteria.Firmicutes.Negativicutes.Selenomonadales.Veillonellaceae.Veillonella	CEP250
145576	ENSG00000126001	rs224391	0.105193865	0.047712934	0.462453566	0.725342603	-0.259626464	0.432751572	-0.039659708	0.025816712	0.158045107	0.214498952	0.053657865	0.073171057	0.128656683	0.034681816	0.998735039	0.999709092	Bacteria.Bacteroidetes.Bacteroidia.Bacteroidales.Prevotellaceae.Prevotella.9	CEP250
145577	ENSG00000126001	rs224391	0.689304636	0.017336864	0.969627024	0.101311276	-0.184391822	1.21088131	-0.00430293	-0.191075002	0.459187863	0.496059183	0.112580879	0.114986006	0.800705922	0.255032106	0.935507419	0.99665811	Bacteria.Proteobacteria	CEP250
145578	ENSG00000126001	rs224391	0.195355627	0.012843173	0.739441197	0.296828491	-0.178337857	0.380590584	0.022510438	-0.077009146	0.136326885	0.148805429	0.067397241	0.073232024	0.129941506	0.005886814	0.748084678	0.869357444	Bacteria.Firmicutes.Clostridia.Clostridiales.Peptostreptococcaceae	CEP250
145579	ENSG00000126001	rs224391	0.099839068	0.319934162	0.38779663	0.909525939	-0.311820297	0.320876675	-0.0641412	-0.013917614	0.186821797	0.320190193	0.073779123	0.12200581	0.299827754	0.23132724	0.996483139	0.894831116	Bacteria.Bacteroidetes.Bacteroidia.Bacteroidales.Porphyromonadaceae.Butyricimonas	CEP250
145580	ENSG00000126001	rs224391	0.142200379	0.011332896	0.914644839	0.513516035	-0.207309223	0.44273052	0.008637373	-0.061452103	0.139565075	0.169935556	0.080278094	0.093545669	0.110240051	0.006562636	0.772865037	0.955303348	Bacteria.Firmicutes.Bacilli.Lactobacillales.Streptococcaceae	CEP250
145581	ENSG00000126001	rs224391	0.373188989	0.596904065	0.832380292	0.668162358	-0.23569408	0.210035873	0.019954142	0.055621345	0.26287418	0.39522677	0.093906605	0.129171793	0.714017429	0.528629301	0.99967607	0.999141757	Bacteria.Firmicutes.Negativicutes.Selenomonadales	CEP250
145582	ENSG00000126001	rs224391	0.136493085	0.008597715	0.863452494	0.623725689	-0.191480504	0.425862583	0.009129393	0.030195513	0.127031281	0.157227032	0.052877092	0.06126208	0.097269297	0.005441212	0.75182432	0.980281636	Bacteria.Firmicutes.Negativicutes.Selenomonadales.Acidaminococcaceae	CEP250
145583	ENSG00000126001	rs224391	0.109040464	0.011031178	0.5671423	0.735492134	-0.222943116	0.399756826	-0.036226507	0.02337726	0.137239849	0.152842073	0.062985668	0.068906922	0.099952521	0.008103354	0.999550314	0.996901429	Bacteria.Proteobacteria.Gammaproteobacteria.Pseudomonadales	CEP250
145584	ENSG00000126001	rs224391	0.257503756	0.104745809	0.926194818	0.547348996	-0.212918039	0.315672433	-0.007141653	-0.052532105	0.186412847	0.19191	0.076801904	0.086850668	0.301890941	0.105798182	0.969585336	0.944499594	Bacteria.Firmicutes.Clostridia.Clostridiales.Ruminococcaceae.Ruminiclostridium.6	CEP250
145585	ENSG00000126001	rs224391	0.054570594	0.008081021	0.240034244	0.99255958	-0.267587428	0.404994021	0.066567509	-0.000621285	0.136728305	0.148272208	0.056147031	0.06637157	0.068262981	0.006018254	0.997466038	0.997910943	Bacteria.Bacteroidetes.Bacteroidia.Bacteroidales.Rikenellaceae	CEP250
145586	ENSG00000126001	rs224391	0.013506143	0.002913766	0.034641093	0.209565059	-0.385770603	0.5119925	0.123438409	-0.072082342	0.151979273	0.165596813	0.057223315	0.056886714	0.034488848	0.004628324	0.943988959	0.852416505	Bacteria.Proteobacteria.Betaproteobacteria.Burkholderiales.Alcaligenaceae	CEP250
145587	ENSG00000126001	rs224391	0.035162977	0.005475783	0.147354803	0.10545026	-0.376424501	0.668103591	-0.139565331	0.184491726	0.175020693	0.232610087	0.095191447	0.112391967	0.108530027	0.012928302	0.775872599	0.978883571	Bacteria.Firmicutes.Clostridia.Clostridiales.Family.XIII.Family.XIII.AD3011.group	CEP250
145588	ENSG00000126001	rs224391	0.173014648	0.118372638	0.395427771	0.424324807	-0.45920145	0.72666937	0.053467959	-0.06540532	0.333361316	0.4592626	0.062506823	0.081357203	0.728627383	0.367356769	0.99911693	0.98634337	Bacteria.Bacteroidetes.Bacteroidia.Bacteroidales.Bacteroidaceae.Bacteroides	CEP250
145589	ENSG00000126001	rs224391	0.124678351	0.007033801	0.77509203	0.384013553	-0.208326339	0.448332537	-0.01539517	0.0542782	0.133953744	0.161146807	0.053661472	0.061936043	0.106109368	0.00529378	0.848587904	0.912407602	Bacteria.Firmicutes.Negativicutes.Selenomonadales.Acidaminococcaceae.Phascolarctobacterium	CEP250
145590	ENSG00000126001	rs224391	0.633956654	0.263638215	0.256690065	0.446243368	-0.076676847	0.265882399	-0.072000923	0.062946585	0.160282497	0.235828195	0.06292908	0.082145952	0.408783568	0.146537858	0.831737423	0.856863051	Bacteria.Firmicutes.Negativicutes.Selenomonadales.Veillonellaceae	CEP250
145591	ENSG00000126001	rs224391	0.343547888	0.025004519	0.704242135	0.555332557	-0.159653107	0.452945147	0.037699334	0.071413048	0.167345383	0.19748092	0.098883435	0.120464835	0.274781384	0.024659815	0.943330549	0.989731238	Bacteria.Actinobacteria.Coriobacteriia.Coriobacteriales.Coriobacteriaceae	CEP250
145592	ENSG00000126001	rs224391	0.26154683	0.114220781	0.852435534	0.466734195	-0.178465738	0.295633487	-0.01480985	0.067796552	0.157593953	0.184690747	0.07930635	0.092612861	0.224269233	0.056601961	0.993501001	0.924739743	Bacteria.Firmicutes.Erysipelotrichia.Erysipelotrichales	CEP250
145593	ENSG00000126001	rs224391	0.394766109	0.082367505	0.68252709	0.410181234	-0.144428012	0.309706698	0.02560951	-0.056720927	0.168606341	0.17557531	0.062335833	0.068433931	0.265478327	0.045547016	0.99830237	0.997282036	Bacteria.Firmicutes.Clostridia.Clostridiales.Clostridiaceae.1.Clostridium.sensu.stricto.1	CEP250
145594	ENSG00000126001	rs224391	0.123764919	0.036307002	0.552380065	0.703697246	-0.241874385	0.364208042	-0.048781013	-0.032907937	0.155141219	0.170428357	0.081675216	0.086149073	0.114495542	0.021195945	0.998173674	0.994266973	Bacteria.Firmicutes.Bacilli.Bacillales	CEP250
145595	ENSG00000126001	rs224391	0.497065758	0.056139304	0.09334718	0.283099957	-0.093124978	0.320488491	0.162087503	-0.105928384	0.136368701	0.164845851	0.095199543	0.097882064	0.288928543	0.029583429	0.699439699	0.759714036	Bacteria.Firmicutes.Clostridia.Clostridiales.Ruminococcaceae.Butyricicoccus	CEP250
145596	ENSG00000126001	rs224391	0.238620317	0.015574756	0.179167495	0.76203948	-0.152584546	0.386997051	0.110170547	-0.026523665	0.128308143	0.15585425	0.081142062	0.087231953	0.143233551	0.006536894	0.725341652	0.997649073	Bacteria.Firmicutes.Clostridia.Clostridiales.Ruminococcaceaencultured	CEP250
145597	ENSG00000126001	rs224391	0.306914359	0.266539558	0.591453153	0.665897169	-0.380108558	0.602082176	0.035838128	-0.0399546	0.369148544	0.537308577	0.066445601	0.092118068	0.895032652	0.534375664	0.998912436	0.995383189	Bacteria.Bacteroidetes.Bacteroidia.Bacteroidales	CEP250
145598	ENSG00000126001	rs224391	0.30688961	0.266542638	0.591414208	0.665909516	-0.380127287	0.602066251	0.035841686	-0.039951548	0.369147695	0.537297859	0.066445202	0.092114661	0.896748936	0.534862095	0.998947111	0.995399427	Bacteria.Bacteroidetes	CEP250
145599	ENSG00000126001	rs224391	0.106740795	0.008254186	0.618822871	0.418870946	-0.216178451	0.406920631	-0.03257269	0.063872033	0.132192577	0.149404169	0.065161156	0.07851753	0.084866693	0.00455293	0.778576261	0.951937487	Bacteria.Actinobacteria.Actinobacteria.Bifidobacteriales.Bifidobacteriaceae.Bifidobacterium	CEP250
145600	ENSG00000126001	rs224391	0.100291818	0.445501199	0.198619222	0.844254513	-0.744921936	0.496994481	0.112601238	-0.024393686	0.446915374	0.647520933	0.086713415	0.123682076	0.700525139	0.614896845	0.876277026	0.868734096	Bacteria.Firmicutes.Clostridia.Clostridiales.Lachnospiraceae	CEP250
145601	ENSG00000126001	rs224391	0.258779925	0.033460936	0.054322195	0.184087508	-0.142592106	0.331246841	0.090145898	-0.071409492	0.125179862	0.152514379	0.046012848	0.053198076	0.158127551	0.014359409	0.481985156	0.781805095	Bacteria.Proteobacteria.Betaproteobacteria.Burkholderiales.Alcaligenaceae.Sutterella	CEP250
145602	ENSG00000126001	rs224391	0.469943135	0.04393125	0.345493618	0.81196372	-0.111306689	0.439465797	0.068200923	0.024430479	0.153154759	0.213946624	0.071777781	0.102284723	0.371530142	0.039187664	0.964373737	0.994553009	Bacteria.Firmicutes.Clostridia.Clostridiales.Ruminococcaceae.Ruminiclostridium.9	CEP250
145603	ENSG00000126001	rs224391	0.323798691	0.094779281	0.64195002	0.240732225	-0.148985402	0.285336476	-0.03557142	0.10292184	0.149867686	0.168335034	0.076149922	0.086940767	0.208929008	0.043317134	0.997851323	0.946317983	Bacteria.Firmicutes.Clostridia.Clostridiales.Lachnospiraceae.Fusicatenibacter	CEP250
145604	ENSG00000126001	rs224391	0.122721192	0.045106817	0.414386443	0.683475017	-0.329727817	0.472223154	-0.067327686	0.039701028	0.210892894	0.231206012	0.081968877	0.096942304	0.242934451	0.053639007	0.99946547	0.972078348	Bacteria.Firmicutes.Erysipelotrichia.Erysipelotrichales.Erysipelotrichaceae..Clostridium..innocuum.group	CEP250
145605	ENSG00000126001	rs224391	0.335198495	0.107747503	0.887727362	0.821795723	-0.172640108	0.347989981	0.00825793	-0.016590505	0.177835119	0.213417965	0.058266449	0.073365672	0.294810297	0.080684211	0.999614985	0.99936283	Bacteria.Firmicutes.Clostridia.Clostridiales.Lachnospiraceae.Tyzzerella.4	CEP250
145606	ENSG00000126001	rs224391	0.329451165	0.856153571	0.021994278	0.189612629	0.204938507	0.053596262	0.168364142	-0.133765443	0.208592974	0.294511883	0.071769204	0.100925574	0.344435207	0.477460043	0.24051444	0.691590621	Bacteria.Firmicutes.Erysipelotrichia.Erysipelotrichales.Erysipelotrichaceae.Holdemanella	CEP250
145607	ENSG00000126001	rs224391	0.302210456	0.021607437	0.520823478	0.780477055	-0.14991084	0.430494072	0.04433678	0.022583796	0.144167763	0.182948692	0.068683039	0.08070314	0.23229458	0.016872286	0.914565013	0.901530053	Bacteria.Firmicutes.Clostridia.Clostridiales.Ruminococcaceae.Ruminococcaceae.UCG.005	CEP250
145608	ENSG00000126001	rs224391	0.044701757	0.001746392	0.2505939	0.107967338	-0.253556325	0.454009065	-0.052259366	-0.082663211	0.123902327	0.139127861	0.045086347	0.050728609	0.049399542	0.001319627	0.713940881	0.850469499	Bacteria.Fusobacteria.Fusobacteriia.Fusobacteriales	CEP250
145609	ENSG00000126001	rs224391	0.042027971	0.053703561	0.207277998	0.722005622	-0.361052397	0.349948472	-0.08541313	-0.024270586	0.174123101	0.178150462	0.067065172	0.067927344	0.159184351	0.061781348	0.999028109	0.997798285	Bacteria.Actinobacteria.Actinobacteria.Micrococcales.Micrococcaceae	CEP250
145610	ENSG00000126001	rs224391	0.106892269	0.008266608	0.620431205	0.419586886	-0.216064601	0.406822949	-0.032418575	0.063769107	0.132181201	0.149398678	0.065151988	0.078512371	0.084767085	0.004557889	0.77879902	0.952601463	Bacteria.Actinobacteria.Actinobacteria.Bifidobacteriales.Bifidobacteriaceae	CEP250
145611	ENSG00000126001	rs224391	0.402860833	0.317043984	0.668660219	0.647125112	-0.142261618	0.280529123	0.026037166	-0.044973873	0.168968397	0.278249507	0.060563969	0.097798184	0.38043678	0.205488945	0.999586829	0.996426659	Bacteria.Firmicutes.Negativicutes.Selenomonadales.Veillonellaceae.Megasphaera	CEP250
145612	ENSG00000126001	rs224391	0.014104115	0.005081081	0.032554503	0.971803673	-0.359729827	0.441782181	0.123171981	-0.001975537	0.142659407	0.152403093	0.056408708	0.055679489	0.032855989	0.004691125	0.732643178	0.944657658	Bacteria.Firmicutes.Clostridia.Clostridiales.Lachnospiraceae.Roseburia	CEP250
145613	ENSG00000126001	rs224391	0.131700734	0.018186928	0.936332251	0.616659584	-0.192161879	0.359583262	0.007099107	0.057788048	0.125896256	0.148461492	0.088533385	0.114893575	0.068637441	0.007469209	0.980177846	0.962141134	Bacteria.Firmicutes.Clostridia.Clostridiales.Ruminococcaceae.Ruminiclostridium.5	CEP250
145614	ENSG00000126001	rs224391	0.136448026	0.01512567	0.755892397	0.548485056	-0.218974875	0.447094999	0.024794523	-0.056931988	0.145254516	0.179234104	0.079425319	0.094393221	0.133630651	0.010273865	0.677512392	0.910444892	Bacteria.Firmicutes.Bacilli.Lactobacillales	CEP250
145615	ENSG00000126001	rs224391	0.225298228	0.0656436	0.683293263	0.919675928	-0.263669708	0.408646913	-0.032231557	0.008515976	0.215413837	0.218298626	0.07865547	0.084126222	0.318363412	0.080281504	0.817248608	0.911009439	Bacteria.Firmicutes.Erysipelotrichia.Erysipelotrichales.Erysipelotrichaceae.Faecalitalea	CEP250
145616	ENSG00000126001	rs224391	0.105364649	0.005563884	0.127197412	0.927525075	-0.201320622	0.406239898	-0.08003331	-0.005538941	0.122613345	0.141719076	0.051811117	0.060662713	0.070538921	0.003216322	0.704209171	0.991310041	Bacteria.Proteobacteria.Gammaproteobacteria.Pasteurellales.Pasteurellaceae.Haemophilus	CEP250
145617	ENSG00000126001	rs224391	0.123284506	0.006653513	0.291306737	0.260604504	-0.196924668	0.42180729	-0.070558828	0.086065405	0.126145409	0.150522587	0.066328641	0.075848464	0.079698831	0.004363397	0.950763336	0.921764212	Bacteria.Firmicutes.Clostridia.Clostridiales.Lachnospiraceae.Coprococcus.1	CEP250
145618	ENSG00000126001	rs224391	0.07067659	0.008352856	0.314266636	0.248616418	-0.294317534	0.534270956	-0.098220358	0.131240629	0.160195296	0.196477637	0.096860414	0.112750114	0.11789982	0.011404419	0.811289509	0.987554159	Bacteria.Firmicutes.Clostridia.Clostridiales.Family.XIII	CEP250
145619	ENSG00000126001	rs224391	0.077014112	0.007543088	0.34332742	0.442520913	-0.252399274	0.423616817	0.063075025	-0.060952177	0.140506147	0.153669935	0.06608365	0.078892932	0.067958223	0.004468225	0.895322073	0.939697157	Bacteria.Proteobacteria.Deltaproteobacteria	CEP250
145620	ENSG00000126001	rs224391	0.106046873	0.00830528	0.605090887	0.400923531	-0.218302844	0.450803673	-0.025625226	0.054855153	0.133221852	0.165654406	0.04931861	0.064884066	0.083509796	0.005880061	0.99894297	0.998882343	Bacteria.Verrucomicrobia.Verrucomicrobiae.Verrucomicrobiales.Verrucomicrobiaceae.Akkermansia	CEP250
145621	ENSG00000126001	rs224391	0.210172347	0.198958799	0.556263325	0.946737711	-0.311884748	0.409826412	-0.048740898	0.007409467	0.246468647	0.315846197	0.082414174	0.110492267	0.426518973	0.214677132	0.998986731	0.998377846	Bacteria.Firmicutes.Clostridia.Clostridiales.Family.XI.Anaerococcus	CEP250
145622	ENSG00000126001	rs224391	0.40027333	0.061925916	0.658301435	0.508959816	-0.142132311	0.326475826	0.027584093	-0.044982801	0.167884566	0.171912516	0.062088715	0.067738197	0.25581173	0.039089951	0.998115183	0.993943049	Bacteria.Firmicutes.Clostridia.Clostridiales.Clostridiaceae.1	CEP250
145623	ENSG00000126001	rs224391	0.469619914	0.050543974	0.464513371	0.275251377	-0.119636625	0.31878899	0.043184676	-0.061929385	0.164496276	0.160058239	0.058697899	0.056290353	0.294195232	0.037918533	0.874467183	0.746365863	Bacteria.Firmicutes.Clostridia.Clostridiales.Lachnospiraceae.Tyzzerella	CEP250
145624	ENSG00000126001	rs224391	0.037789957	0.026681217	0.136473579	0.250231108	-0.467699676	0.677748814	-0.159624461	0.161596512	0.220636804	0.298981029	0.105892106	0.139308285	0.165266755	0.058076142	0.863933999	0.948608152	Bacteria.Firmicutes.Clostridia.Clostridiales.Ruminococcaceae.Anaerotruncus	CEP250
145625	ENSG00000126001	rs224391	0.455952287	0.023615714	0.038711688	0.14146784	-0.097961739	0.338801354	-0.123820324	0.094980409	0.13062505	0.146223838	0.058700743	0.063823484	0.181755365	0.012501716	0.996033175	0.929840174	Bacteria.Firmicutes.Clostridia.Clostridiales.Lachnospiraceae.Lachnospiraceae.NK4A136.group	CEP250
145626	ENSG00000126001	rs224391	0.16008222	0.010007426	0.768872559	0.316530168	-0.22671291	0.528474243	0.025021758	-0.099521181	0.159567034	0.199265161	0.084801637	0.098606906	0.180645656	0.012230946	0.808741674	0.982679299	Bacteria.Firmicutes.Bacilli	CEP250
145627	ENSG00000126001	rs224391	0.212380189	0.012576553	0.963629219	0.363224391	-0.208770962	0.503983374	-0.005224252	0.116268809	0.165791668	0.196433608	0.114133362	0.126990293	0.200080788	0.015073179	0.941853037	0.994989321	Bacteria.Actinobacteria.Coriobacteriia.Coriobacteriales	CEP250
145628	ENSG00000126001	rs224391	0.31898362	0.021615776	0.537816749	0.697112167	-0.148594129	0.440698612	0.042210492	0.032443482	0.147983066	0.187297763	0.068152677	0.08299169	0.272922315	0.0171145	0.796900224	0.996716587	Bacteria.Bacteroidetes.Bacteroidia.Bacteroidales.Porphyromonadaceae.Odoribacter	CEP250
145629	ENSG00000126001	rs224391	0.015701394	0.012705505	0.056191619	0.293850723	-0.539024123	0.572459099	-0.193591619	0.10079434	0.217356522	0.223462716	0.099597189	0.095256468	0.065257776	0.025263458	0.998201428	0.99782309	Bacteria.Firmicutes.Bacilli.Bacillales.Staphylococcaceae.Staphylococcus	CEP250
145630	ENSG00000126001	rs224391	0.377557007	0.68002635	0.686472871	0.135784137	-0.33399133	-0.170092082	0.030835667	0.129996789	0.375950974	0.410591721	0.076056731	0.08608337	0.803335934	0.716295932	0.956359196	0.90593946	Bacteria.Firmicutes.Clostridia.Clostridiales.Ruminococcaceae	CEP250
145631	ENSG00000126001	rs224391	0.020241506	0.041525456	0.049963689	0.459332433	-0.343527487	0.471036315	-0.105423631	0.065288981	0.144377251	0.226589324	0.052793902	0.087717759	0.060700647	0.03643703	0.696389402	0.926870238	Bacteria.Firmicutes.Clostridia.Clostridiales.Lachnospiraceae.Lachnospiraceae.UCG.010	CEP250
145632	ENSG00000126001	rs224391	0.753947633	0.042203779	0.127759328	0.833649712	-0.048623054	0.346404397	0.109933598	-0.015264138	0.154483613	0.167206344	0.071274656	0.07239147	0.420526349	0.031011282	0.738409225	0.99827201	Bacteria.Firmicutes.Clostridia.Clostridiales.Ruminococcaceae..Eubacterium..coprostanoligenes.group	CEP250
145633	ENSG00000126001	rs224391	0.944214749	0.10683479	0.282472863	0.908442533	-0.014832217	0.374042452	0.110996747	0.012956232	0.211163742	0.228788585	0.102430725	0.112228112	0.542541515	0.084045172	0.998330087	0.999834196	Bacteria.Actinobacteria.Coriobacteriia.Coriobacteriales.Coriobacteriaceae.Collinsella	CEP250
145634	ENSG00000126001	rs224391	0.866120826	0.273960498	0.338988253	0.811839421	-0.035025687	0.336696998	0.091877498	-0.032437845	0.206951369	0.305209232	0.09539278	0.135718231	0.666391388	0.192345792	0.976111971	0.998920199	Bacteria.Firmicutes.Clostridia.Clostridiales.Lachnospiraceae..Eubacterium..ventriosum.group	CEP250
145635	ENSG00000126001	rs224391	0.157164443	0.012606371	0.906135184	0.61468366	-0.194796023	0.430044104	-0.009412647	-0.046963698	0.136131189	0.167674061	0.079519844	0.092850696	0.121416161	0.007592289	0.76734586	0.921307549	Bacteria.Firmicutes.Bacilli.Lactobacillales.Streptococcaceae.Streptococcus	CEP250
145636	ENSG00000126001	rs224391	0.133393055	0.008830608	0.515419931	0.45769577	-0.191811789	0.393937082	0.032728811	-0.041425879	0.126226898	0.145973043	0.050048327	0.055453758	0.089926848	0.005849104	0.973523722	0.989405926	Bacteria.Proteobacteria.Betaproteobacteria.Burkholderiales.Alcaligenaceae.Parasutterella	CEP250
145637	ENSG00000126001	rs224391	0.047496178	0.157232823	0.204987179	0.369764057	-0.311985355	0.261934495	0.079907061	0.064449662	0.154484271	0.183080842	0.062421977	0.071365953	0.089537968	0.076462428	0.933534023	0.969189617	Bacteria.Firmicutes.Clostridia.Clostridiales.Ruminococcaceae.Subdoligranulum	CEP250
145638	ENSG00000126001	rs224391	0.127593301	0.039193304	0.679905384	0.330605246	-0.205649377	0.336164088	0.02747949	-0.072059374	0.133272158	0.159774739	0.066307208	0.073520846	0.083213549	0.013542289	0.998880039	0.950358135	Bacteria.Proteobacteria.Deltaproteobacteria.Desulfovibrionales.Desulfovibrionaceae.Bilophila	CEP250
145639	ENSG00000126001	rs224391	0.140609972	0.012926192	0.920928527	0.287465299	-0.190962158	0.370877428	-0.007246672	0.083937426	0.128038622	0.145147852	0.072725174	0.078273788	0.091892691	0.00660143	0.99888113	0.999513539	Bacteria.Firmicutes.Clostridia.Clostridiales.Lachnospiraceae.Dorea	CEP250
145640	ENSG00000126001	rs224391	0.107400006	0.004798255	0.964146658	0.290224689	-0.204435847	0.440567986	-0.002453598	0.070770561	0.125251727	0.150930409	0.054377507	0.066377362	0.074023808	0.002772429	0.997501135	0.994860843	Bacteria.Firmicutes.Clostridia.Clostridiales.Ruminococcaceae.Ruminococcaceae.UCG.002	CEP250
145641	ENSG00000126001	rs224391	0.948372281	0.026027861	0.036993566	0.856282258	-0.009678773	0.434315938	-0.114933235	0.010504794	0.148909397	0.190731618	0.053985691	0.057776193	0.558689355	0.024367363	0.932672331	0.965530807	Bacteria.Proteobacteria.Gammaproteobacteria.Enterobacteriales.Enterobacteriaceae	CEP250
145642	ENSG00000126001	rs224391	0.105279126	0.178114468	0.436573477	0.426626089	-0.33112386	0.283566097	-0.054225637	-0.063595787	0.201618842	0.20833747	0.069275797	0.079502535	0.273629473	0.184585549	0.999437234	0.98110946	Bacteria.Proteobacteria.Betaproteobacteria.Neisseriales.Neisseriaceae	CEP250
145643	ENSG00000126001	rs224391	0.103827585	0.008106975	0.583703421	0.390577749	-0.219014066	0.451556372	-0.027113317	0.056022341	0.132787931	0.1653905	0.049234904	0.064821498	0.081177236	0.005856232	0.998409995	0.996467843	Bacteria.Verrucomicrobia	CEP250
145644	ENSG00000126001	rs224391	0.9422052	0.185839334	0.064080358	0.291026552	0.011911892	0.259071695	0.153372954	-0.105621487	0.163680914	0.193782737	0.081442579	0.099231069	0.569663307	0.115282592	0.999274386	0.998480911	Bacteria.Firmicutes.Clostridia.Clostridiales.Ruminococcaceae.Ruminococcaceae.UCG.013	CEP250
145645	ENSG00000126001	rs224391	0.432569044	0.124833096	0.475668039	0.495886648	-0.12291822	0.296518255	0.047936824	-0.058401931	0.15566471	0.190740795	0.066821623	0.085286884	0.225454742	0.053317058	0.998970432	0.998994847	Bacteria.Firmicutes.Erysipelotrichia.Erysipelotrichales.Erysipelotrichaceae.Erysipelatoclostridium	CEP250
145646	ENSG00000126001	rs224391	0.153589377	0.052470938	0.594172984	0.714099971	-0.260151562	0.443223742	-0.034317399	0.030170732	0.180213745	0.2244342	0.064096773	0.082000435	0.276388583	0.073522988	0.984987993	0.978305683	Bacteria.Proteobacteria.Deltaproteobacteria.Desulfovibrionales.Desulfovibrionaceae.Desulfovibrio	CEP250
145647	ENSG00000126001	rs224391	0.25280324	0.622309688	0.654837404	0.247303224	-0.298948624	0.136065309	0.02535047	0.075209422	0.259132238	0.274931331	0.056448434	0.064432164	0.5778233	0.48585408	0.999785669	0.999420701	Bacteria.Firmicutes.Clostridia.Clostridiales.Ruminococcaceae.Faecalibacterium	CEP250
145648	ENSG00000126001	rs224391	0.449430559	0.125381538	0.217188639	0.765707234	-0.107643316	0.373375525	0.075918355	-0.030852705	0.141469581	0.240536149	0.060932262	0.103108088	0.344442654	0.069932507	0.974916192	0.988406265	Bacteria.Firmicutes.Clostridia.Clostridiales.Ruminococcaceae.Ruminococcus.1	CEP250
145649	ENSG00000126001	rs224391	0.434360438	0.028602331	0.061095917	0.004613862	-0.10357627	0.315080113	-0.11773502	0.198507009	0.131684264	0.140787875	0.061792684	0.067684853	0.20600166	0.014563281	0.842610887	0.501733589	Bacteria.Firmicutes.Clostridia.Clostridiales.Lachnospiraceaencultured	CEP250
145650	ENSG00000126001	rs224391	0.98236352	0.134069271	0.160719053	0.694331364	-0.004016237	0.323702974	0.116236655	-0.038276731	0.180994871	0.213398749	0.081937254	0.096974904	0.575800031	0.089986961	0.998768023	0.998841844	Bacteria.Firmicutes.Clostridia.Clostridiales.Ruminococcaceae.Ruminococcaceae.NK4A214.group	CEP250
145651	ENSG00000126001	rs224391	0.271109861	0.109834234	0.783323	0.452858299	-0.171027974	0.296237305	-0.021217442	0.068905314	0.154106172	0.182775058	0.076842951	0.091249798	0.212370924	0.045489822	0.999513786	0.944142953	Bacteria.Firmicutes.Erysipelotrichia.Erysipelotrichales.Erysipelotrichaceae	CEP250
145652	ENSG00000126001	rs224391	0.092252925	0.530271266	0.273119301	0.561224621	-0.428105689	0.209896503	0.074988107	0.05435367	0.250581841	0.332682891	0.067855069	0.093074581	0.356813072	0.468605512	0.781105864	0.89747881	Bacteria.Firmicutes.Clostridia.Clostridiales.Lachnospiraceae..Eubacterium..rectale.group	CEP250
145653	ENSG00000126001	rs224391	0.229179857	0.006189017	0.679355357	0.333083874	-0.170784346	0.489997552	0.0288408	0.081777556	0.140711383	0.173242902	0.069465451	0.083868037	0.174813746	0.004674755	0.957948265	0.907572857	Bacteria.Firmicutes.Clostridia.Clostridiales.Lachnospiraceae..Eubacterium..eligens.group	CEP250
145654	ENSG00000126001	rs224391	0.098761683	0.01123681	0.490033592	0.461339611	-0.230763369	0.400149767	0.04493387	-0.055775039	0.13780888	0.153401807	0.064733606	0.075272964	0.068877809	0.005848697	0.972085394	0.950708623	Bacteria.Proteobacteria.Deltaproteobacteria.Desulfovibrionales.Desulfovibrionaceae	CEP250
145655	ENSG00000126001	rs224391	0.253094134	0.011125153	0.161782506	0.593064482	-0.146644737	0.376940287	0.090456556	-0.035696874	0.127192134	0.144295287	0.063928902	0.06647302	0.167031265	0.006422055	0.598039826	0.906418779	Bacteria.Firmicutes.Clostridia.Clostridiales.Lachnospiraceae.Lachnospira	CEP250
145656	ENSG00000126001	rs224391	0.012218648	0.027657687	0.049764345	0.953345917	-0.4048905	0.376595492	-0.124851034	-0.00379606	0.157135832	0.16723014	0.062466647	0.064637583	0.051470903	0.026215937	0.970727297	0.997803387	Bacteria.Actinobacteria.Actinobacteria.Micrococcales	CEP250
145657	ENSG00000126001	rs224391	0.293496148	0.126235043	0.944186187	0.931952524	-0.182609682	0.367400447	0.005188849	-0.008417769	0.172448909	0.237230913	0.073834897	0.098206553	0.309611032	0.09538288	0.948231143	0.944364941	Bacteria.Firmicutes.Clostridia.Clostridiales.Lachnospiraceae..Eubacterium..xylanophilum.group	CEP250
145658	ENSG00000126001	rs224391	0.182600282	0.230015429	0.762398977	0.872986037	-0.224837049	0.331579528	-0.020839254	-0.01715669	0.166921959	0.273688486	0.06864386	0.106902545	0.288766067	0.155228471	0.999469974	0.997826072	Bacteria.Bacteroidetes.Bacteroidia.Bacteroidales.Porphyromonadaceae.Barnesiella	CEP250
145659	ENSG00000126001	rs224391	0.03309247	0.01671657	0.14515225	0.973558473	-0.333925762	0.406424706	-0.08857457	0.002211101	0.153415472	0.165525948	0.060078649	0.066456251	0.067981646	0.015573444	0.914865689	0.997412515	Bacteria.Proteobacteria.Gammaproteobacteria.Enterobacteriales.Enterobacteriaceae.Citrobacter	CEP250
145660	ENSG00000126001	rs224391	0.25274358	0.145333978	0.993048367	0.346690898	-0.200316798	0.272333662	-0.000678972	-0.075874224	0.173614943	0.184804179	0.077634475	0.080053343	0.252091086	0.109226417	0.967207271	0.971945944	Bacteria.Firmicutes.Bacilli.Lactobacillales.Carnobacteriaceae.Granulicatella	CEP250
145661	ENSG00000126001	rs224391	0.021043688	0.001862016	0.082265267	0.065424189	-0.480049843	0.716816143	-0.118587164	0.15055733	0.203088149	0.221097845	0.067205108	0.080360382	0.100080633	0.008016232	0.996423631	0.938343963	Bacteria.Bacteroidetes.Bacteroidia.Bacteroidales.Prevotellaceae.Prevotella.7	CEP250
145662	ENSG00000126001	rs224391	0.498837216	0.176499843	0.739103437	0.744062994	-0.137405599	0.32102878	0.025946186	-0.029999334	0.202045539	0.234971969	0.07757957	0.091503284	0.460310302	0.12635667	0.997152221	0.990360691	Bacteria.Firmicutes.Clostridia.Clostridiales.Family.XI	CEP250
145663	ENSG00000126001	rs224391	0.01700203	0.004046067	0.057626901	0.197254154	-0.402870954	0.53457362	0.12064214	-0.081745668	0.164525066	0.17946142	0.062437213	0.062758016	0.048842843	0.007012048	0.884056387	0.798148953	Bacteria.Proteobacteria.Betaproteobacteria.Burkholderiales	CEP250
145664	ENSG00000126001	rs224391	0.226824691	0.193928729	0.666572343	0.070905896	-0.17336206	0.217059028	-0.026702061	0.131882232	0.142105718	0.165390034	0.061696317	0.071842619	0.198064453	0.076414046	0.99786128	0.999462671	Bacteria.Firmicutes.Clostridia.Clostridiales.Lachnospiraceae.Anaerostipes	CEP250
145665	ENSG00000126001	rs224391	0.126049242	0.013069985	0.603940723	0.728115487	-0.235656971	0.409657333	-0.033415174	0.023710223	0.152088052	0.160591554	0.064106455	0.067915516	0.129519626	0.012354213	0.999305535	0.994727898	Bacteria.Proteobacteria.Gammaproteobacteria.Pseudomonadales.Pseudomonadaceae.Pseudomonas	CEP250
145666	ENSG00000126001	rs224391	0.19465696	0.107456106	0.981252679	0.181725584	-0.202452561	0.274252735	-0.001593359	-0.105477888	0.154515825	0.168053797	0.067550514	0.078149501	0.187656766	0.052162682	0.948662591	0.924960833	Bacteria.Firmicutes.Clostridia.Clostridiales.Ruminococcaceae.Ruminococcus.2	CEP250
145667	ENSG00000126001	rs224391	0.281723381	0.055129858	0.74440659	0.516317559	-0.252000185	0.536008075	0.026444079	-0.060531451	0.232187328	0.274532686	0.080771582	0.092762431	0.550001805	0.130456242	0.996108676	0.996850396	Bacteria.Firmicutes.Clostridia.Clostridiales.Lachnospiraceae..Ruminococcus..gnavus.group	CEP250
145668	ENSG00000126001	rs224391	0.119974969	0.010987711	0.688204086	0.911870844	-0.208096426	0.40077146	0.021807311	-0.00684517	0.132101754	0.153142705	0.05410388	0.061610322	0.078393631	0.005443357	0.94253553	0.993341467	Bacteria.Bacteroidetes.Bacteroidia.Bacteroidales.Porphyromonadaceae.Parabacteroides	CEP250
145669	ENSG00000126001	rs224391	0.016411804	0.005694775	0.057909109	0.215184749	-0.428008847	0.559804707	0.125067874	-0.086929442	0.173804994	0.195858121	0.064802781	0.069462497	0.059509497	0.008670628	0.951394017	0.859566454	Bacteria.Proteobacteria.Betaproteobacteria	CEP250
145670	ENSG00000126001	rs224391	0.098374037	0.005724231	0.546262514	0.284319655	-0.228606307	0.466738992	-0.040803878	0.078483887	0.136360396	0.16340274	0.06727748	0.072707812	0.094487236	0.00339538	0.999989953	0.995249858	Bacteria.Firmicutes.Clostridia.Clostridiales.Christensenellaceae	CEP250
145671	ENSG00000126001	rs224391	0.095117025	0.040702641	0.388577019	0.497234293	-0.306281127	0.518968612	-0.056904944	0.06097262	0.180880113	0.248601739	0.065563898	0.089321109	0.180028764	0.042534413	0.999814869	0.940185235	Bacteria.Actinobacteria.Actinobacteria.Corynebacteriales.Corynebacteriaceae	CEP250
145672	ENSG00000126001	rs224391	0.157791561	0.012414015	0.3320511	0.304374819	-0.179451321	0.371763438	0.079054517	-0.083927526	0.125600126	0.144619124	0.080901144	0.0810773	0.105022959	0.005303896	0.984441985	0.943652426	Bacteria.Firmicutes.Clostridia.Clostridiales.Ruminococcaceae.Flavonifractor	CEP250
145673	ENSG00000126001	rs224391	0.020516	0.024592284	0.072932489	0.233657077	-0.493531457	0.665077011	0.152760815	-0.125228025	0.207893144	0.289109258	0.083826289	0.104182701	0.115300848	0.049507379	0.990858943	0.962978444	Bacteria.Firmicutes.Clostridia.Clostridiales.Lachnospiraceae.Lachnospiraceae.UCG.008	CEP250
145674	ENSG00000126001	rs224391	0.092029121	0.006750862	0.258168987	0.313420501	-0.216408268	0.406146404	-0.069501515	0.076792026	0.12658062	0.145206356	0.060935528	0.075595454	0.075217841	0.004257542	0.999334555	0.984995763	Bacteria.Firmicutes.Erysipelotrichia.Erysipelotrichales.Erysipelotrichaceae.Erysipelotrichaceae.UCG.003	CEP250
145675	ENSG00000126001	rs224391	0.15889503	0.00913539	0.478615892	0.326872176	-0.180665109	0.407322531	0.03751212	-0.057022504	0.126790541	0.151640113	0.052642498	0.057728451	0.087434456	0.004950921	0.95477287	0.923259956	Bacteria.Firmicutes.Negativicutes.Selenomonadales.Veillonellaceae.Dialister	CEP250
145676	ENSG00000126001	rs224391	0.540105341	0.733649975	0.752469088	0.438128806	-0.373533779	-0.303909989	0.032771642	0.117978429	0.606524244	0.889363159	0.103477756	0.151237674	0.987348183	0.781635556	0.996576058	0.825984301	Bacteria.Firmicutes.Clostridia.Clostridiales	CEP250
145677	ENSG00000126001	rs224391	0.11107474	0.005672287	0.121552254	0.982649679	-0.198132878	0.406167933	-0.081686254	-0.001328082	0.122680475	0.142035194	0.052079993	0.06083837	0.074946739	0.003167093	0.692394497	0.943407736	Bacteria.Proteobacteria.Gammaproteobacteria.Pasteurellales.Pasteurellaceae	CEP250
145678	ENSG00000126001	rs224391	0.318731291	0.081539294	0.728439054	0.683316855	-0.158412333	0.334881173	-0.030831137	0.041763147	0.157678034	0.1893214	0.088422313	0.101923685	0.301873855	0.051405347	0.947972896	0.978088518	Bacteria.Actinobacteria	CEP250
145679	ENSG00000126001	rs224391	0.054697644	0.008082119	0.240666435	0.992194452	-0.267435834	0.404994003	0.066491602	-0.000651985	0.13672467	0.148274911	0.056159255	0.066393008	0.068395424	0.006085153	0.997528932	0.997893784	Bacteria.Bacteroidetes.Bacteroidia.Bacteroidales.Rikenellaceae.Alistipes	CEP250
145680	ENSG00000126001	rs224391	0.128393484	0.019414148	0.564002815	0.413079961	-0.254469192	0.50876971	-0.049347483	0.084985312	0.165262658	0.212334442	0.08510667	0.103175808	0.183049696	0.020984884	0.999550585	0.949085127	Bacteria.Firmicutes.Clostridia.Clostridiales.Lachnospiraceae.Lachnospiraceae.ND3007.group	CEP250
145681	ENSG00000126001	rs224391	0.101703063	0.018541694	0.433428335	0.608965513	-0.216155909	0.413300795	0.051124935	-0.038737055	0.130231555	0.171181967	0.06486668	0.075363247	0.087531945	0.008080159	0.870854785	0.984056941	Bacteria.Firmicutes.Clostridia.Clostridiales.Lachnospiraceae..Eubacterium..hallii.group	CEP250
145682	ENSG00000126001	rs224391	0.044350832	0.001734608	0.248587969	0.108300412	-0.254218836	0.454431568	-0.052467936	-0.082580603	0.124015242	0.139162175	0.045072981	0.050726751	0.049188712	0.001361237	0.700847656	0.853915774	Bacteria.Fusobacteria.Fusobacteriia.Fusobacteriales.Fusobacteriaceae.Fusobacterium	CEP250
145683	ENSG00000126001	rs224391	0.104496781	0.006163479	0.592110647	0.308541205	-0.225704351	0.463764512	-0.03549317	0.074038246	0.137114348	0.163881841	0.065923151	0.072147582	0.098853888	0.003509266	0.999417824	0.997023453	Bacteria.Firmicutes.Clostridia.Clostridiales.Christensenellaceae.Christensenellaceae.R.7.group	CEP250
145684	ENSG00000126001	rs224391	0.100417714	0.007341718	0.451454173	0.414199193	-0.216058267	0.407406901	-0.03616194	0.050703393	0.129673018	0.147262068	0.047739353	0.061704553	0.070573145	0.005447321	0.99994518	0.999865593	Bacteria.Bacteroidetes.Bacteroidia.Bacteroidales.Prevotellaceae	CEP250
145685	ENSG00000126005	rs591590	0.537705967	0.729800314	0.337601057	0.461910485	-0.221648023	0.076339317	0.133235418	-0.065857174	0.357773124	0.220087069	0.137933619	0.088993435	0.252316344	0.222663941	0.857636173	0.994448463	Bacteria.Bacteroidetes.Bacteroidia.Bacteroidales.Porphyromonadaceae	MMP24OS
145686	ENSG00000126005	rs591590	0.412931109	0.541715556	0.497308629	0.556589911	-0.481421377	0.202236885	-0.184324302	0.08812339	0.584279029	0.329694454	0.270070508	0.14912822	0.428332397	0.263093319	0.99946547	0.972078348	Bacteria.Firmicutes.Erysipelotrichia.Erysipelotrichales.Erysipelotrichaceae..Clostridium..innocuum.group	MMP24OS
145687	ENSG00000126005	rs591590	0.633115434	0.897036253	0.956218619	0.637577608	-0.169884256	0.028016333	-0.009641641	0.052462072	0.354239607	0.215666918	0.174957872	0.110848685	0.290485504	0.18431345	0.77903339	0.955303348	Bacteria.Firmicutes.Bacilli.Lactobacillales.Streptococcaceae	MMP24OS
145688	ENSG00000126005	rs591590	0.866156503	0.653490715	0.591385283	0.445266069	0.099399038	-0.155757147	0.163809859	-0.133673551	0.58746325	0.34538394	0.303655597	0.174069363	0.523411622	0.274671626	0.998330087	0.999834196	Bacteria.Actinobacteria.Coriobacteriia.Coriobacteriales.Coriobacteriaceae.Collinsella	MMP24OS
145689	ENSG00000126005	rs591590	0.82502256	0.492869863	0.529663023	0.29519237	0.120615723	-0.232143105	0.123512805	-0.127359791	0.543387222	0.336639537	0.195475915	0.120700085	0.61235191	0.294637611	0.984987993	0.971423926	Bacteria.Proteobacteria.Deltaproteobacteria.Desulfovibrionales.Desulfovibrionaceae.Desulfovibrio	MMP24OS
145690	ENSG00000126005	rs591590	0.844989603	0.707021575	0.532156485	0.143105889	-0.072147549	-0.084992492	-0.120008341	0.184010249	0.367563751	0.225152349	0.191089301	0.124165519	0.403139368	0.203643044	0.690701026	0.862009394	Bacteria.Actinobacteria.Actinobacteria	MMP24OS
145691	ENSG00000126005	rs591590	0.84772667	0.992800449	0.757839295	0.740682017	-0.082189356	-0.002456206	0.048195961	-0.031352825	0.42634724	0.271174258	0.155670885	0.094338192	0.401819267	0.305699171	0.998735039	0.999709092	Bacteria.Bacteroidetes.Bacteroidia.Bacteroidales.Prevotellaceae.Prevotella.9	MMP24OS
145692	ENSG00000126005	rs591590	0.673296506	0.727257572	0.881451907	0.79924284	-0.217166397	0.111174798	-0.032185373	0.034556065	0.512771348	0.317404812	0.214988324	0.135325461	0.406090017	0.304863079	0.988161388	0.958055178	Bacteria.Firmicutes.Bacilli.Lactobacillales.Carnobacteriaceae	MMP24OS
145693	ENSG00000126005	rs591590	0.945964058	0.54067763	0.871793971	0.411105694	-0.04085239	-0.228473944	0.034661369	-0.107693686	0.600467927	0.371509905	0.213947589	0.130190946	0.551422712	0.372015631	0.76659886	0.800724316	Bacteria.Firmicutes.Erysipelotrichia.Erysipelotrichales.Erysipelotrichaceae.Holdemanella	MMP24OS
145694	ENSG00000126005	rs591590	0.743101523	0.826372416	0.227651734	0.461340567	0.144522353	-0.059297675	0.244507795	-0.089378237	0.439107576	0.26925431	0.200785194	0.120623478	0.437028508	0.250193181	0.884530156	0.952176679	Bacteria.Firmicutes.Clostridia.Clostridiales.Ruminococcaceae.Ruminococcaceae.UCG.003	MMP24OS
145695	ENSG00000126005	rs591590	0.535179502	0.475479921	0.582404024	0.493819382	-1.294792095	0.929826403	0.186922652	-0.145371223	2.07703187	1.295578691	0.338260256	0.211273581	0.999415694	0.82609797	0.990344402	0.945584009	Bacteria.Firmicutes	MMP24OS
145696	ENSG00000126005	rs591590	0.993223361	0.87104055	0.360098956	0.314947999	0.003427299	-0.038547863	0.147331243	-0.091762263	0.402001226	0.236534455	0.159866324	0.090620225	0.374289086	0.182786109	0.674985521	0.828718726	Bacteria.Proteobacteria.Betaproteobacteria.Burkholderiales.Alcaligenaceae.Sutterella	MMP24OS
145697	ENSG00000126005	rs591590	0.636304189	0.825974068	0.695291681	0.84888395	-0.725336043	0.186937532	0.151536418	-0.04024097	1.526792388	0.846856315	0.385196312	0.210363898	0.785311353	0.737076969	0.921846173	0.99665811	Bacteria.Proteobacteria	MMP24OS
145698	ENSG00000126005	rs591590	0.540042552	0.630321196	0.696727234	0.661234397	-0.280317277	0.143673627	0.083838922	-0.060162146	0.455093529	0.297136068	0.214176503	0.136671681	0.384564593	0.269058931	0.998793879	0.998019463	Bacteria.Firmicutes.Clostridia.Clostridiales.Lachnospiraceae.Blautia	MMP24OS
145699	ENSG00000126005	rs591590	0.586431309	0.928982088	0.725873511	0.92171056	-0.304856658	0.029939112	-0.080520172	-0.013401087	0.557634818	0.334640323	0.228675467	0.13583674	0.441581936	0.432897957	0.966546108	0.981631726	Bacteria.Firmicutes.Clostridia.Clostridiales.Ruminococcaceae.Ruminiclostridium.6	MMP24OS
145700	ENSG00000126005	rs591590	0.958140081	0.917536975	0.62964832	0.639141656	-0.023805039	-0.028396089	0.09754165	-0.05794185	0.451816046	0.273212905	0.201332138	0.122999616	0.443396727	0.253840651	0.91821364	0.890818148	Bacteria.Firmicutes.Clostridia.Clostridiales.Ruminococcaceae.Ruminococcaceae.UCG.005	MMP24OS
145701	ENSG00000126005	rs591590	0.266719073	0.280729631	0.155636747	0.121104713	-0.439895558	0.278669497	-0.277007322	0.210821019	0.392719206	0.256225336	0.192860082	0.134246864	0.174921279	0.096779916	0.998173674	0.986722564	Bacteria.Firmicutes.Bacilli.Bacillales	MMP24OS
145702	ENSG00000126005	rs591590	0.478644607	0.442810565	0.569742019	0.46136462	-0.539851135	0.38355213	0.149143914	-0.129588344	0.75764779	0.496764172	0.261064188	0.17489984	0.766338131	0.464984296	0.99967607	0.999141757	Bacteria.Firmicutes.Negativicutes.Selenomonadales	MMP24OS
145703	ENSG00000126005	rs591590	0.804721796	0.888937146	0.90875652	0.954204407	-0.118125995	0.038552707	0.037629027	-0.010814017	0.475859754	0.275004038	0.327072909	0.187592003	0.438856833	0.305920081	0.961188154	0.991286118	Bacteria.Actinobacteria.Coriobacteriia.Coriobacteriales.Coriobacteriaceae	MMP24OS
145704	ENSG00000126005	rs591590	0.622244452	0.77242525	0.821673357	0.862348457	-0.212411689	0.075915433	-0.037685877	0.017156834	0.429115008	0.261422082	0.166536186	0.098566587	0.342091952	0.283171317	0.93214298	0.864174133	Bacteria.Firmicutes.Clostridia.Clostridiales.Lachnospiraceae.Tyzzerella	MMP24OS
145705	ENSG00000126005	rs591590	0.506576418	0.355845878	0.576379628	0.284692343	-0.387120589	0.325317599	0.126046585	-0.151179202	0.579677089	0.34986654	0.224494384	0.140162436	0.517193528	0.253785419	0.997570438	0.969568167	Bacteria.Firmicutes.Clostridia.Clostridiales.Lachnospiraceae.Lachnospiraceae.UCG.008	MMP24OS
145706	ENSG00000126005	rs591590	0.55588678	0.607136305	0.672206821	0.619416394	-0.31695479	0.164050341	-0.114576911	0.084131994	0.535415056	0.317534883	0.269581984	0.168590491	0.442924775	0.262940263	0.940990791	0.996239777	Bacteria.Firmicutes.Clostridia.Clostridiales.Family.XIII.Family.XIII.AD3011.group	MMP24OS
145707	ENSG00000126005	rs591590	0.583458782	0.764611322	0.885705614	0.66548085	-0.200116019	0.065706117	0.024737786	0.044926318	0.363152762	0.218532392	0.17143652	0.103443276	0.237577089	0.182461525	0.770436327	0.985990112	Bacteria.Firmicutes.Negativicutes.Selenomonadales.Veillonellaceae.Veillonella	MMP24OS
145708	ENSG00000126005	rs591590	0.742345747	0.825018728	0.866801995	0.62248163	-0.113759248	0.046189526	0.035170392	0.059270433	0.344587029	0.208084308	0.208879413	0.11982015	0.296981306	0.166416761	0.850382843	0.962515407	Bacteria.Actinobacteria.Actinobacteria.Bifidobacteriales.Bifidobacteriaceae.Bifidobacterium	MMP24OS
145709	ENSG00000126005	rs591590	0.737726815	0.781608914	0.932340389	0.804800614	-0.159570155	0.075977082	-0.028852587	0.049852868	0.474516227	0.272948803	0.338545393	0.200910515	0.406250865	0.276620944	0.940904933	0.994989321	Bacteria.Actinobacteria.Coriobacteriia.Coriobacteriales	MMP24OS
145710	ENSG00000126005	rs591590	0.825542467	0.968560187	0.183235503	0.289122773	-0.07835251	0.008489924	-0.319590438	0.159862927	0.354056385	0.21458724	0.23761735	0.149594066	0.224439938	0.170401071	0.911336304	0.956901174	Bacteria.Firmicutes.Clostridia.Clostridiales.Ruminococcaceae.Ruminiclostridium.5	MMP24OS
145711	ENSG00000126005	rs591590	0.73542371	0.927712156	0.709974982	0.528626757	-0.120512607	0.019749397	-0.066511267	0.069718873	0.355128012	0.216857566	0.178076701	0.110061584	0.251456253	0.206677911	0.996893502	0.934518136	Bacteria.Firmicutes.Clostridia.Clostridiales.Lachnospiraceae.Coprococcus.1	MMP24OS
145712	ENSG00000126005	rs591590	0.760037693	0.965325178	0.938941454	0.779562654	-0.116820281	-0.010435219	-0.01191842	-0.026435018	0.380895	0.239134643	0.155000473	0.09406305	0.334098586	0.221262483	0.884140881	0.989945032	Bacteria.Firmicutes.Negativicutes.Selenomonadales.Acidaminococcaceae.Phascolarctobacterium	MMP24OS
145713	ENSG00000126005	rs591590	0.70913115	0.515845062	0.908339124	0.569613174	-0.16809574	0.182933941	0.019552878	0.060010197	0.448689016	0.28002368	0.169176947	0.105007777	0.42943293	0.210141879	0.944969886	0.926870238	Bacteria.Firmicutes.Clostridia.Clostridiales.Lachnospiraceae.Lachnospiraceae.UCG.010	MMP24OS
145714	ENSG00000126005	rs591590	0.589865368	0.736771503	0.625307969	0.634208821	-0.196085752	0.075345651	-0.087522479	0.051580781	0.36199787	0.223211503	0.178384072	0.107902941	0.273149452	0.185489105	0.829316396	0.994491973	Bacteria.Firmicutes.Clostridia.Clostridiales.Peptostreptococcaceae.Intestinibacter	MMP24OS
145715	ENSG00000126005	rs591590	0.578686734	0.682007019	0.690178455	0.482390561	-0.207774099	0.092587774	-0.057203588	0.060984488	0.372310191	0.22497655	0.142877497	0.086324412	0.24700643	0.131014979	0.832689175	0.87724048	Bacteria.Fusobacteria.Fusobacteriia.Fusobacteriales	MMP24OS
145716	ENSG00000126005	rs591590	0.95973529	0.825527585	0.42828923	0.33402359	-0.020068876	-0.05291033	0.225067101	-0.164789126	0.396008822	0.239068479	0.28238076	0.169332835	0.424348834	0.225024875	0.785035909	0.778191078	Bacteria.Firmicutes.Clostridia.Clostridiales.Ruminococcaceae.Butyricicoccus	MMP24OS
145717	ENSG00000126005	rs591590	0.990189634	0.793330753	0.712338983	0.53781557	-0.007295686	-0.089218525	0.084515481	-0.081480153	0.591105185	0.339168209	0.228230403	0.131556734	0.559783457	0.351553534	0.876281493	0.909778486	Bacteria.Firmicutes.Clostridia.Clostridiales.Ruminococcaceae.Ruminococcaceae.UCG.014	MMP24OS
145718	ENSG00000126005	rs591590	0.999812165	0.712987161	0.755783201	0.820541324	-0.00017604	0.16820366	-0.063698955	-0.027728809	0.74495704	0.455301349	0.203955194	0.121748763	0.813232264	0.529327556	0.885653075	0.912871197	Bacteria.Firmicutes.Clostridia.Clostridiales.Lachnospiraceae..Eubacterium..rectale.group	MMP24OS
145719	ENSG00000126005	rs591590	0.471221489	0.411902644	0.647979702	0.435475778	-0.367626283	0.277447326	-0.082314229	0.092910391	0.507308162	0.335981169	0.179463767	0.118412466	0.411502127	0.241414823	0.999586829	0.996426659	Bacteria.Firmicutes.Negativicutes.Selenomonadales.Veillonellaceae.Megasphaera	MMP24OS
145720	ENSG00000126005	rs591590	0.572374607	0.683399771	0.341335157	0.261815173	-0.200731918	0.088206078	-0.177486701	0.125507731	0.35378158	0.215328152	0.185181476	0.110892415	0.256025975	0.125973756	0.67167512	0.869357444	Bacteria.Firmicutes.Clostridia.Clostridiales.Peptostreptococcaceae	MMP24OS
145721	ENSG00000126005	rs591590	0.897257575	0.898549698	0.66702521	0.991323698	-0.055454608	0.032969849	-0.06877298	0.001052889	0.427808847	0.25760631	0.15913339	0.096457127	0.412003218	0.231056231	0.942193233	0.946311601	Bacteria.Firmicutes.Clostridia.Clostridiales.Lachnospiraceae.Roseburia	MMP24OS
145722	ENSG00000126005	rs591590	0.720182464	0.803671258	0.970285358	0.626034736	-0.170837584	-0.071777243	-0.007439514	-0.057162163	0.474878241	0.287568101	0.198960286	0.116750876	0.58154676	0.38737486	0.852159546	0.884862514	Bacteria.Firmicutes.Erysipelotrichia.Erysipelotrichales.Erysipelotrichaceae.Faecalitalea	MMP24OS
145723	ENSG00000126005	rs591590	0.664720728	0.825009775	0.532133504	0.696747307	-0.153441241	0.047486173	0.111094529	-0.039974925	0.352445831	0.213914586	0.176885895	0.102127822	0.229081169	0.157704272	0.845876572	0.974957414	Bacteria.Proteobacteria.Gammaproteobacteria.Pasteurellales.Pasteurellaceae.Haemophilus	MMP24OS
145724	ENSG00000126005	rs591590	0.373968722	0.419225872	0.39835901	0.303983861	-0.377173466	0.214445179	0.151753871	-0.119539026	0.421360007	0.263818477	0.178519098	0.115385337	0.226855803	0.133000778	0.997851323	0.952625486	Bacteria.Firmicutes.Clostridia.Clostridiales.Lachnospiraceae.Fusicatenibacter	MMP24OS
145725	ENSG00000126005	rs591590	0.720128449	0.8932306	0.866297768	0.826421343	-0.203312441	-0.045078718	0.033111604	0.024147676	0.565034816	0.334570495	0.195903331	0.109679324	0.564592365	0.371567122	0.912273465	0.995251343	Bacteria.Proteobacteria.Gammaproteobacteria	MMP24OS
145726	ENSG00000126005	rs591590	0.479195717	0.670966732	0.605767448	0.801968705	-0.335288901	0.119021829	-0.104621418	0.030769175	0.471149746	0.278917785	0.201734413	0.122190967	0.327321424	0.230030152	0.884043865	0.99827201	Bacteria.Firmicutes.Clostridia.Clostridiales.Ruminococcaceae..Eubacterium..coprostanoligenes.group	MMP24OS
145727	ENSG00000126005	rs591590	0.26659347	0.280022243	0.304015618	0.289939293	-1.32015523	0.724385062	0.216063762	-0.126097068	1.178263506	0.665055199	0.208569882	0.118198829	0.777805473	0.499659563	0.99911693	0.98634337	Bacteria.Bacteroidetes.Bacteroidia.Bacteroidales.Bacteroidaceae.Bacteroides	MMP24OS
145728	ENSG00000126005	rs591590	0.615651767	0.86921377	0.932353589	0.599416006	-0.178454161	0.03545536	-0.014910941	0.058526967	0.353786489	0.214492038	0.174993597	0.110890911	0.293348514	0.194757516	0.771317483	0.921307549	Bacteria.Firmicutes.Bacilli.Lactobacillales.Streptococcaceae.Streptococcus	MMP24OS
145729	ENSG00000126005	rs591590	0.615217557	0.903710749	0.952808027	0.783970457	-0.200340849	0.028836542	-0.009430439	-0.027151292	0.396688202	0.237453151	0.158744832	0.098635923	0.408052746	0.28931178	0.998781983	0.990305231	Bacteria.Firmicutes.Clostridia.Clostridiales.Ruminococcaceae.Ruminococcus.1	MMP24OS
145730	ENSG00000126005	rs591590	0.806952982	0.920330585	0.997150118	0.655052294	-0.08930267	-0.022766019	-0.000535412	-0.040788286	0.363992715	0.22675161	0.149332979	0.090884743	0.302361408	0.201900322	0.776092382	0.986010877	Bacteria.Firmicutes.Negativicutes.Selenomonadales.Acidaminococcaceae	MMP24OS
145731	ENSG00000126005	rs591590	0.685834584	0.739960989	0.921192289	0.837204052	-0.209422321	0.111286569	-0.019621144	0.026099698	0.515434145	0.33388858	0.197572503	0.126523091	0.578051706	0.335544945	0.999028109	0.997798285	Bacteria.Actinobacteria.Actinobacteria.Micrococcales.Micrococcaceae	MMP24OS
145732	ENSG00000126005	rs591590	0.826701082	0.783003208	0.387001628	0.471018263	0.103929129	-0.079540732	-0.192192834	0.092588046	0.472823184	0.287636043	0.220699871	0.127708681	0.386172434	0.187408864	0.999513786	0.952482151	Bacteria.Firmicutes.Erysipelotrichia.Erysipelotrichales.Erysipelotrichaceae	MMP24OS
145733	ENSG00000126005	rs591590	0.38638262	0.416707966	0.339533537	0.233149593	-0.393571712	0.214731341	0.165503735	-0.124167526	0.451356176	0.262738439	0.172031466	0.103187122	0.238009869	0.149509618	0.999507593	0.935584968	Bacteria.Firmicutes.Clostridia.Clostridiales.Lachnospiraceae.Lachnoclostridium	MMP24OS
145734	ENSG00000126005	rs591590	0.469849523	0.422594205	0.261619908	0.266946585	0.487592055	-0.31656236	0.297792597	-0.16898765	0.670770479	0.392295256	0.26300607	0.150937123	0.536969936	0.270364861	0.996483139	0.865911567	Bacteria.Bacteroidetes.Bacteroidia.Bacteroidales.Porphyromonadaceae.Butyricimonas	MMP24OS
145735	ENSG00000126005	rs591590	0.935176848	0.737750442	0.411718556	0.280803611	-0.031747059	-0.082358689	-0.151864779	0.138330792	0.388847099	0.244934229	0.183831359	0.127209307	0.503310684	0.255082611	0.711823614	0.982679299	Bacteria.Firmicutes.Bacilli	MMP24OS
145736	ENSG00000126005	rs591590	0.818132739	0.92494167	0.565267606	0.387703775	-0.082567186	-0.021012498	0.081469576	-0.076416076	0.357640491	0.222186206	0.140964103	0.087881141	0.26846008	0.22432074	0.99994518	0.999865593	Bacteria.Bacteroidetes.Bacteroidia.Bacteroidales.Prevotellaceae	MMP24OS
145737	ENSG00000126005	rs591590	0.195624873	0.199482153	0.221627972	0.205155394	-1.698883515	0.960337302	0.275157995	-0.163426966	1.299471046	0.74098897	0.223004429	0.127714243	0.878095822	0.49221745	0.998947111	0.981145089	Bacteria.Bacteroidetes	MMP24OS
145738	ENSG00000126005	rs591590	0.704335103	0.735240951	0.773324879	0.56992553	-0.210747059	0.104161126	-0.065273915	0.071705164	0.552961423	0.306722943	0.225694911	0.125573868	0.304795231	0.202797476	0.998970432	0.998994847	Bacteria.Firmicutes.Erysipelotrichia.Erysipelotrichales.Erysipelotrichaceae.Erysipelatoclostridium	MMP24OS
145739	ENSG00000126005	rs591590	0.268961909	0.417602556	0.059937495	0.11546222	-0.418373122	0.191623887	-0.330345948	0.171528903	0.375276221	0.234917888	0.172580493	0.107533234	0.166697029	0.118001686	0.999550314	0.996901429	Bacteria.Proteobacteria.Gammaproteobacteria.Pseudomonadales	MMP24OS
145740	ENSG00000126005	rs591590	0.379012171	0.519096093	0.210170135	0.267178448	-0.339330788	0.153789133	-0.195792161	0.102529341	0.383135547	0.237250941	0.154725079	0.091622422	0.176322664	0.128772805	0.998409995	0.996467843	Bacteria.Verrucomicrobia	MMP24OS
145741	ENSG00000126005	rs591590	0.340053567	0.284625957	0.410611031	0.27902203	-0.70466949	0.488752149	0.131031875	-0.106672207	0.733257435	0.453072688	0.158236254	0.097730022	0.634409878	0.339673496	0.999785669	0.999420701	Bacteria.Firmicutes.Clostridia.Clostridiales.Ruminococcaceae.Faecalibacterium	MMP24OS
145742	ENSG00000126005	rs591590	0.795340349	0.813042411	0.989235243	0.905375147	-0.175860055	0.099374545	-0.003278261	0.017582082	0.675259384	0.418505314	0.242058848	0.147338036	0.687150789	0.454837086	0.999626612	0.998377846	Bacteria.Firmicutes.Clostridia.Clostridiales.Family.XI.Anaerococcus	MMP24OS
145743	ENSG00000126005	rs591590	0.380042085	0.520965244	0.211595813	0.269878007	-0.33894957	0.153453543	-0.195340888	0.102107066	0.383537965	0.237799233	0.15485723	0.091765968	0.179912286	0.127071399	0.99894297	0.998882343	Bacteria.Verrucomicrobia.Verrucomicrobiae.Verrucomicrobiales.Verrucomicrobiaceae.Akkermansia	MMP24OS
145744	ENSG00000126005	rs591590	0.712131849	0.977600709	0.975354946	0.774047909	-0.189918785	0.008497952	0.005888886	0.032444485	0.512480845	0.301520392	0.189901221	0.112551237	0.435259766	0.363886963	0.973107537	0.91465847	Bacteria.Firmicutes.Negativicutes.Selenomonadales.Veillonellaceae	MMP24OS
145745	ENSG00000126005	rs591590	0.64857775	0.812651994	0.597921651	0.783382589	-0.161276719	0.050878351	0.095060589	-0.028625108	0.352262708	0.213813617	0.179374895	0.103700472	0.231409388	0.151521235	0.842127174	0.93169955	Bacteria.Proteobacteria.Gammaproteobacteria.Pasteurellales.Pasteurellaceae	MMP24OS
145746	ENSG00000126005	rs591590	0.406533935	0.308525508	0.514434601	0.306603128	-0.533038659	0.408817234	-0.197423046	0.192275407	0.638101368	0.39836452	0.301186686	0.186610288	0.483919043	0.236226921	0.937143846	0.964984596	Bacteria.Firmicutes.Clostridia.Clostridiales.Ruminococcaceae.Anaerotruncus	MMP24OS
145747	ENSG00000126005	rs591590	0.742292753	0.824980192	0.865086188	0.62379153	-0.113772615	0.046196721	0.035620879	0.059037409	0.344553978	0.208070125	0.208838248	0.11980065	0.296296218	0.166438553	0.84821132	0.963320761	Bacteria.Actinobacteria.Actinobacteria.Bifidobacteriales.Bifidobacteriaceae	MMP24OS
145748	ENSG00000126005	rs591590	0.561110814	0.72551263	0.658487505	0.75407927	-0.397176239	0.157434377	0.100732855	-0.044938321	0.679921763	0.44649695	0.226870523	0.142855632	0.666342206	0.481010609	0.996108676	0.998901623	Bacteria.Firmicutes.Clostridia.Clostridiales.Lachnospiraceae..Ruminococcus..gnavus.group	MMP24OS
145749	ENSG00000126005	rs591590	0.47896734	0.649296615	0.573357555	0.691043522	-0.437543212	0.175540302	-0.122555086	0.054017511	0.614517495	0.384261339	0.216553501	0.135318507	0.521811016	0.401836528	0.999437234	0.997643724	Bacteria.Proteobacteria.Betaproteobacteria.Neisseriales.Neisseriaceae	MMP24OS
145750	ENSG00000126005	rs591590	0.652015672	0.916674779	0.847345734	0.890996057	-0.199589521	0.028629372	-0.037471845	-0.016912437	0.440569423	0.272596693	0.193889406	0.122933501	0.415275468	0.248078322	0.830061817	0.996716587	Bacteria.Bacteroidetes.Bacteroidia.Bacteroidales.Porphyromonadaceae.Odoribacter	MMP24OS
145751	ENSG00000126005	rs591590	0.851489427	0.957372284	0.892191796	0.793923977	-0.096720159	-0.017391647	0.033307437	-0.039751154	0.514594971	0.324139703	0.244808288	0.151561107	0.541936596	0.342106924	0.999274386	0.999075321	Bacteria.Firmicutes.Clostridia.Clostridiales.Ruminococcaceae.Ruminococcaceae.UCG.013	MMP24OS
145752	ENSG00000126005	rs591590	0.649658133	0.660137657	0.778824026	0.45924703	-0.192015004	0.10972095	-0.053533984	0.084118387	0.420790419	0.248396286	0.189835171	0.112994064	0.288641915	0.114749916	0.999417824	0.997023453	Bacteria.Firmicutes.Clostridia.Clostridiales.Christensenellaceae.Christensenellaceae.R.7.group	MMP24OS
145753	ENSG00000126005	rs591590	0.940159625	0.890768285	0.589698705	0.856278785	-0.035340286	0.042216428	0.099027245	-0.021580453	0.468979382	0.306219718	0.182734128	0.118689235	0.505309172	0.265560395	0.980494526	0.997803387	Bacteria.Actinobacteria.Actinobacteria.Micrococcales	MMP24OS
145754	ENSG00000126005	rs591590	0.580126453	0.690412537	0.743786416	0.741945789	-0.265647765	0.117646757	-0.053975736	0.032788095	0.477828635	0.294081112	0.164451235	0.099158362	0.386982359	0.290428153	0.999614985	0.99936283	Bacteria.Firmicutes.Clostridia.Clostridiales.Lachnospiraceae.Tyzzerella.4	MMP24OS
145755	ENSG00000126005	rs591590	0.716478248	0.578436866	0.416145031	0.361589172	0.204031524	-0.187549463	0.189196517	-0.123391092	0.559402626	0.335848169	0.231213984	0.134308089	0.541623151	0.272993223	0.997152221	0.990360691	Bacteria.Firmicutes.Clostridia.Clostridiales.Family.XI	MMP24OS
145756	ENSG00000126005	rs591590	0.808761366	0.99476077	0.985984824	0.884160305	-0.146910048	0.002466089	0.005063311	-0.025716895	0.604575622	0.374139077	0.287149634	0.175827462	0.648148232	0.416640513	0.998929462	0.998920199	Bacteria.Firmicutes.Clostridia.Clostridiales.Lachnospiraceae..Eubacterium..ventriosum.group	MMP24OS
145757	ENSG00000126005	rs591590	0.959173381	0.996606381	0.800005525	0.879871034	-0.029851566	-0.001450173	0.062255074	-0.022926262	0.580931319	0.339664782	0.244748379	0.151109574	0.570966021	0.338895136	0.998768023	0.999934415	Bacteria.Firmicutes.Clostridia.Clostridiales.Ruminococcaceae.Ruminococcaceae.NK4A214.group	MMP24OS
145758	ENSG00000126005	rs591590	0.84092781	0.965721155	0.635969322	0.929589137	-0.072639566	-0.009457011	-0.064955165	0.007559621	0.360495112	0.219222973	0.136591224	0.085227086	0.294801251	0.227731257	0.987337056	0.998441752	Bacteria.Proteobacteria.Betaproteobacteria.Burkholderiales.Alcaligenaceae.Parasutterella	MMP24OS
145759	ENSG00000126005	rs591590	0.692258277	0.845779297	0.852445247	0.94377257	-0.143778676	0.042733519	-0.029653049	0.006891091	0.361678586	0.21884009	0.158801861	0.097334467	0.246745684	0.154700352	0.998880039	0.998885873	Bacteria.Proteobacteria.Deltaproteobacteria.Desulfovibrionales.Desulfovibrionaceae.Bilophila	MMP24OS
145760	ENSG00000126005	rs591590	0.467651465	0.523645215	0.298866051	0.198226782	-0.260743213	0.142292364	0.210831172	-0.160110355	0.356923199	0.221932901	0.201344749	0.123190716	0.194765277	0.114622769	0.997048205	0.999513539	Bacteria.Firmicutes.Clostridia.Clostridiales.Lachnospiraceae.Dorea	MMP24OS
145761	ENSG00000126005	rs591590	0.593925571	0.75464685	0.501436096	0.463851454	-0.192533251	0.068032519	-0.120940626	0.078001552	0.359364919	0.216787758	0.178920294	0.105864434	0.219816836	0.138759211	0.996546716	0.994860843	Bacteria.Firmicutes.Clostridia.Clostridiales.Ruminococcaceae.Ruminococcaceae.UCG.002	MMP24OS
145762	ENSG00000126005	rs591590	0.646976842	0.989482367	0.725709723	0.378246286	-0.166801938	0.002892299	0.058156005	-0.09067952	0.362556364	0.218578494	0.165058873	0.102220174	0.325672499	0.191419171	0.961083651	0.909411107	Bacteria.Firmicutes.Clostridia.Clostridiales.Lachnospiraceae..Eubacterium..eligens.group	MMP24OS
145763	ENSG00000126005	rs591590	0.556058222	0.596396236	0.733582305	0.642244002	-0.285165657	0.170775154	-0.070777184	0.064759989	0.481925001	0.320904246	0.207067842	0.138758378	0.355104298	0.296657489	0.998201428	0.99782309	Bacteria.Firmicutes.Bacilli.Bacillales.Staphylococcaceae.Staphylococcus	MMP24OS
145764	ENSG00000126005	rs591590	0.159911584	0.147364335	0.12735416	0.063002356	-0.625456213	0.402857115	-0.299745572	0.222906867	0.440031496	0.274777908	0.194127521	0.117872116	0.165984709	0.065905324	0.784523155	0.916976133	Bacteria.Firmicutes.Clostridia.Clostridiales.Ruminococcaceae.Ruminococcus.2	MMP24OS
145765	ENSG00000126005	rs591590	0.66909571	0.745209952	0.860746175	0.957305359	-0.155927118	0.073118916	-0.029069585	-0.005315627	0.363203841	0.224066817	0.165064208	0.098915433	0.301312483	0.18228703	0.997466038	0.996556542	Bacteria.Bacteroidetes.Bacteroidia.Bacteroidales.Rikenellaceae	MMP24OS
145766	ENSG00000126005	rs591590	0.870255662	0.684693804	0.589944431	0.48422116	0.094220026	-0.14002342	0.127257184	-0.095985288	0.574616547	0.343309323	0.23498212	0.136440417	0.560758983	0.307892992	0.999469974	0.986131077	Bacteria.Bacteroidetes.Bacteroidia.Bacteroidales.Porphyromonadaceae.Barnesiella	MMP24OS
145767	ENSG00000126005	rs591590	0.682160504	0.995478338	0.883809851	0.57021843	-0.146890152	-0.001261345	-0.025092717	0.064709872	0.357107007	0.221732001	0.171038702	0.113409655	0.370696731	0.232195686	0.694880438	0.910444892	Bacteria.Firmicutes.Bacilli.Lactobacillales	MMP24OS
145768	ENSG00000126005	rs591590	0.803939583	0.770003476	0.370793768	0.462164247	0.119230344	-0.085714397	-0.200737498	0.095848834	0.478351733	0.291967109	0.22276101	0.129595184	0.409288057	0.221538274	0.993501001	0.921700181	Bacteria.Firmicutes.Erysipelotrichia.Erysipelotrichales	MMP24OS
145769	ENSG00000126005	rs591590	0.718563662	0.823141895	0.857185272	0.796732467	-0.133255669	0.049900397	-0.028986327	-0.025620004	0.368184994	0.222375825	0.160443671	0.099063868	0.273815469	0.165487301	0.938686629	0.953661219	Bacteria.Proteobacteria.Deltaproteobacteria	MMP24OS
145770	ENSG00000126005	rs591590	0.686302416	0.545567729	0.990832348	0.530072236	-0.176330965	0.158065561	0.001997051	0.062702488	0.434673613	0.260166842	0.173147527	0.099334302	0.36301868	0.187553423	0.968743417	0.997412515	Bacteria.Proteobacteria.Gammaproteobacteria.Enterobacteriales.Enterobacteriaceae.Citrobacter	MMP24OS
145771	ENSG00000126005	rs591590	0.71388934	0.763025276	0.939506235	0.803705904	-0.172267987	0.082872533	-0.013953316	0.026420588	0.467842842	0.273723904	0.183162109	0.105870435	0.355713033	0.250839257	0.998115183	0.996179054	Bacteria.Firmicutes.Clostridia.Clostridiales.Clostridiaceae.1	MMP24OS
145772	ENSG00000126005	rs591590	0.63259174	0.657424473	0.957883016	0.792675408	-0.212868614	0.13065508	0.009935449	-0.031794127	0.443185591	0.293284824	0.187421262	0.120475659	0.365614252	0.207220345	0.998997514	0.969189617	Bacteria.Firmicutes.Clostridia.Clostridiales.Ruminococcaceae.Subdoligranulum	MMP24OS
145773	ENSG00000126005	rs591590	0.462445724	0.52240913	0.615501	0.51953471	-0.313481629	0.182685929	0.083061384	-0.068554047	0.424119588	0.28408572	0.164599299	0.105869977	0.288990954	0.160073398	0.99786128	0.999462671	Bacteria.Firmicutes.Clostridia.Clostridiales.Lachnospiraceae.Anaerostipes	MMP24OS
145774	ENSG00000126005	rs591590	0.68833298	0.850809193	0.557460508	0.58601694	-0.143140873	0.040730783	-0.0999203	0.054298894	0.355287324	0.215706186	0.169466425	0.099211855	0.269912294	0.183310855	0.999334555	0.984995763	Bacteria.Firmicutes.Erysipelotrichia.Erysipelotrichales.Erysipelotrichaceae.Erysipelotrichaceae.UCG.003	MMP24OS
145775	ENSG00000126005	rs591590	0.154633824	0.20286539	0.050635572	0.05969927	-0.58592971	0.339905607	-0.319140351	0.201237555	0.406935377	0.264270158	0.160300136	0.10503058	0.143573857	0.084863034	0.999305535	0.989974535	Bacteria.Proteobacteria.Gammaproteobacteria.Pseudomonadales.Pseudomonadaceae.Pseudomonas	MMP24OS
145776	ENSG00000126005	rs591590	0.19558191	0.199435586	0.221579006	0.205105712	-1.699058174	0.960440697	0.275191284	-0.163446716	1.299478115	0.740991009	0.223007504	0.127715499	0.876446417	0.49167526	0.998912436	0.981117471	Bacteria.Bacteroidetes.Bacteroidia.Bacteroidales	MMP24OS
145777	ENSG00000126005	rs591590	0.766253246	0.997538783	0.914952798	0.72192005	-0.110299579	-0.000709881	0.015051704	0.03223008	0.369502858	0.229261024	0.140403179	0.090175005	0.253207782	0.231971271	0.996033175	0.965943535	Bacteria.Firmicutes.Clostridia.Clostridiales.Lachnospiraceae.Lachnospiraceae.NK4A136.group	MMP24OS
145778	ENSG00000126005	rs591590	0.445931713	0.28193765	0.53350185	0.292577189	-0.763493984	0.682482982	0.124722939	-0.133691001	0.995682041	0.629107082	0.199251553	0.126009997	0.834178827	0.535727732	0.956359196	0.930754062	Bacteria.Firmicutes.Clostridia.Clostridiales.Ruminococcaceae	MMP24OS
145779	ENSG00000126005	rs591590	0.498363504	0.984228559	0.621613463	0.83132087	-0.289930127	-0.005111204	-0.097789176	-0.02489874	0.425850767	0.257583455	0.197195993	0.116429149	0.415506682	0.386698072	0.908170091	0.940275182	Bacteria.Firmicutes.Clostridia.Clostridiales.Lachnospiraceae..Eubacterium..xylanophilum.group	MMP24OS
145780	ENSG00000126005	rs591590	0.68401725	0.850017885	0.79515659	0.959653273	-0.145068328	0.040880427	0.038661668	-0.004496857	0.354872542	0.215342522	0.14831503	0.088553641	0.223349547	0.168464903	0.95477287	0.987050155	Bacteria.Firmicutes.Negativicutes.Selenomonadales.Veillonellaceae.Dialister	MMP24OS
145781	ENSG00000126005	rs591590	0.770255742	0.9537478	0.891691897	0.822607677	-0.122687572	0.014782104	-0.024062526	0.022297056	0.41838052	0.25389253	0.176037139	0.099060073	0.428570659	0.300204791	0.998302481	0.99762474	Bacteria.Proteobacteria.Gammaproteobacteria.Enterobacteriales.Enterobacteriaceae.Escherichia.Shigella	MMP24OS
145782	ENSG00000126005	rs591590	0.66884126	0.745174296	0.861227992	0.957300754	-0.156041596	0.073125232	-0.028991932	-0.005319344	0.363173155	0.224053665	0.16520087	0.098973919	0.30111357	0.184139399	0.997528932	0.997707395	Bacteria.Bacteroidetes.Bacteroidia.Bacteroidales.Rikenellaceae.Alistipes	MMP24OS
145783	ENSG00000126005	rs591590	0.642018672	0.644236962	0.818828896	0.60923356	-0.218271991	0.127756768	-0.042116193	0.054848639	0.46736476	0.275389831	0.183140391	0.106788545	0.345278432	0.206142736	0.99830237	0.997282036	Bacteria.Firmicutes.Clostridia.Clostridiales.Clostridiaceae.1.Clostridium.sensu.stricto.1	MMP24OS
145784	ENSG00000126005	rs591590	0.690696477	0.871722764	0.962517199	0.818403971	-0.152122862	0.037337339	0.00974187	-0.0289444	0.380629462	0.23033596	0.206510363	0.125563589	0.28189495	0.147520816	0.875513346	0.999116829	Bacteria.Firmicutes.Clostridia.Clostridiales.Ruminococcaceaencultured	MMP24OS
145785	ENSG00000126005	rs591590	0.951094259	0.888881948	0.612216028	0.693558763	0.033161256	-0.051066657	0.097621064	-0.050963021	0.538626541	0.364086343	0.191663665	0.128772646	0.593039126	0.386532125	0.996423631	0.972084875	Bacteria.Bacteroidetes.Bacteroidia.Bacteroidales.Prevotellaceae.Prevotella.7	MMP24OS
145786	ENSG00000126005	rs591590	0.400633975	0.623083715	0.36000092	0.648711811	-0.33675349	0.118062457	0.177259417	-0.051632924	0.39807446	0.239087499	0.192301315	0.112823523	0.19661982	0.151465078	0.890732322	0.908786274	Bacteria.Firmicutes.Clostridia.Clostridiales.Lachnospiraceaencultured	MMP24OS
145787	ENSG00000126005	rs591590	0.961114869	0.956769789	0.640836752	0.729634452	-0.022881118	-0.016181718	0.098469354	-0.047785183	0.467533561	0.297382091	0.210095553	0.137677156	0.536520468	0.326244435	0.99469668	0.994553009	Bacteria.Firmicutes.Clostridia.Clostridiales.Ruminococcaceae.Ruminiclostridium.9	MMP24OS
145788	ENSG00000126005	rs591590	0.485998393	0.643547086	0.405601043	0.512245159	-0.263872406	0.107071023	0.145207063	-0.071517263	0.376623113	0.230319414	0.173480662	0.108538552	0.232871003	0.125331801	0.86695216	0.975707333	Bacteria.Firmicutes.Clostridia.Clostridiales.Lachnospiraceae..Eubacterium..hallii.group	MMP24OS
145789	ENSG00000126005	rs591590	0.647610156	0.763291663	0.952010107	0.654068244	-0.167155061	0.066703506	0.009487232	-0.044018646	0.36402556	0.22057417	0.15704232	0.097783834	0.227282771	0.152019913	0.978475352	0.961745829	Bacteria.Proteobacteria.Deltaproteobacteria.Desulfovibrionales.Desulfovibrionaceae	MMP24OS
145790	ENSG00000126005	rs591590	0.676931614	0.909176937	0.584175714	0.120275836	-0.138142309	-0.022992542	0.08723773	-0.151098217	0.330079738	0.200781287	0.158613961	0.095998051	0.314250336	0.188004179	0.790654591	0.837243432	Bacteria.Firmicutes.Clostridia.Clostridiales.Lachnospiraceae.Lachnospira	MMP24OS
145791	ENSG00000126005	rs591590	0.840259348	0.745232982	0.830959571	0.464051795	-0.090278678	-0.092130661	-0.052324897	0.11885867	0.446133476	0.282353185	0.24414564	0.161388726	0.498769073	0.237970926	0.958742815	0.972299477	Bacteria.Actinobacteria	MMP24OS
145792	ENSG00000126005	rs591590	0.983227088	0.991441735	0.643251234	0.832128736	0.010764623	-0.00341415	0.08537836	-0.025155633	0.510096902	0.317090592	0.183492612	0.118205315	0.559442946	0.364325889	0.999814869	0.944414375	Bacteria.Actinobacteria.Actinobacteria.Corynebacteriales.Corynebacteriaceae	MMP24OS
145793	ENSG00000126005	rs591590	0.874459061	0.86877672	0.846724581	0.894200677	-0.073533878	0.044673926	-0.034440225	-0.013630685	0.463609102	0.269352502	0.177471601	0.102099093	0.409464907	0.305189313	0.949153628	0.964156367	Bacteria.Proteobacteria.Betaproteobacteria.Burkholderiales.Alcaligenaceae	MMP24OS
145794	ENSG00000126005	rs591590	0.638214072	0.756511614	0.841166822	0.849136715	-0.219902427	0.088116071	-0.053311516	0.033171516	0.465520502	0.283007778	0.264977645	0.173701742	0.397358236	0.250125655	0.890943567	0.994506574	Bacteria.Firmicutes.Clostridia.Clostridiales.Family.XIII	MMP24OS
145795	ENSG00000126005	rs591590	0.740935543	0.90102348	0.104552126	0.124210831	-0.115840088	0.026437756	0.226061554	-0.133929485	0.34890786	0.211759767	0.137353706	0.086007823	0.250805704	0.170568334	0.934169653	0.990835033	Bacteria.Bacteroidetes.Bacteroidia.Bacteroidales.Porphyromonadaceae.Parabacteroides	MMP24OS
145796	ENSG00000126005	rs591590	0.86946745	0.780027202	0.885551937	0.80020627	-0.084605197	0.084498084	-0.027942813	-0.028967005	0.512834626	0.301319559	0.193385965	0.113997272	0.5386848	0.264182461	0.972956229	0.931534808	Bacteria.Proteobacteria.Betaproteobacteria	MMP24OS
145797	ENSG00000126005	rs591590	0.894513453	0.752664508	0.805009416	0.545231859	-0.05754586	-0.083289235	-0.043768594	0.059990967	0.432326515	0.263204034	0.176583334	0.098658963	0.544126119	0.263635098	0.99617189	0.965530807	Bacteria.Proteobacteria.Gammaproteobacteria.Enterobacteriales.Enterobacteriaceae	MMP24OS
145798	ENSG00000126005	rs591590	0.653672568	0.695112021	0.8554976	0.756485746	-0.230789666	0.124631382	-0.039101154	0.041586562	0.512052881	0.316608593	0.213874758	0.133551445	0.393629457	0.313708684	0.963485106	0.977431316	Bacteria.Firmicutes.Bacilli.Lactobacillales.Carnobacteriaceae.Granulicatella	MMP24OS
145799	ENSG00000126005	rs591590	0.683553915	0.84483981	0.516932387	0.643221003	-0.144776672	0.042206766	-0.137808343	0.060538863	0.353610205	0.214816771	0.211497565	0.130096442	0.271228269	0.145346057	0.99813953	0.990525521	Bacteria.Firmicutes.Clostridia.Clostridiales.Ruminococcaceae.Flavonifractor	MMP24OS
145800	ENSG00000126005	rs591590	0.333437237	0.306282627	0.375312773	0.320084354	-1.646699814	1.131211883	0.253443644	-0.184025258	1.690038159	1.097149308	0.283937669	0.183688987	0.987348183	0.667079843	0.996576058	0.807445142	Bacteria.Firmicutes.Clostridia.Clostridiales	MMP24OS
145801	ENSG00000126005	rs591590	0.585894863	0.604855123	0.662861167	0.392300883	-0.227128278	0.127463537	-0.088104335	0.102319445	0.414860397	0.245157347	0.201179918	0.118824195	0.268173637	0.10937753	0.999989953	0.995249858	Bacteria.Firmicutes.Clostridia.Clostridiales.Christensenellaceae	MMP24OS
145802	ENSG00000126005	rs591590	0.583340428	0.686318271	0.704972114	0.49449964	-0.205445782	0.091340825	-0.05434774	0.059314738	0.37270729	0.225176383	0.14292189	0.086340778	0.247999246	0.135583452	0.822572618	0.8806471	Bacteria.Fusobacteria.Fusobacteriia.Fusobacteriales.Fusobacteriaceae.Fusobacterium	MMP24OS
145803	ENSG00000126005	rs591590	0.857470539	0.820508307	0.893683249	0.861920513	-0.09161214	0.067257693	-0.026419025	-0.019811398	0.508113138	0.295252785	0.196919762	0.113460758	0.454166357	0.302104705	0.989132654	0.952221036	Bacteria.Proteobacteria.Betaproteobacteria.Burkholderiales	MMP24OS
145804	ENSG00000126005	rs591590	0.741336361	0.530336412	0.862760131	0.572967427	-0.412205837	0.550757059	0.040952259	-0.093423666	1.243552278	0.873080614	0.235985113	0.164910372	0.898942581	0.645708204	0.887512431	0.832719607	Bacteria.Firmicutes.Clostridia.Clostridiales.Lachnospiraceae	MMP24OS
145805	ENSG00000126005	rs591590	0.614425878	0.675509487	0.74888627	0.710901432	-0.300987267	0.138950801	-0.100780916	0.065680721	0.59463996	0.330467011	0.313521107	0.176443832	0.409544011	0.230591173	0.999550585	0.973122506	Bacteria.Firmicutes.Clostridia.Clostridiales.Lachnospiraceae.Lachnospiraceae.ND3007.group	MMP24OS
145806	ENSG00000126106	rs11211020	0.119406145	0.12911436	0.647592404	0.817077685	0.369347439	-0.322754503	0.046451445	-0.020041375	0.234098671	0.210012507	0.101155168	0.086299543	0.157048257	0.065030181	0.956893706	0.995144033	Bacteria.Firmicutes.Clostridia.Clostridiales.Ruminococcaceae.Ruminococcaceae.UCG.003	TMEM53
145807	ENSG00000126106	rs11211020	0.207032776	0.08273992	0.116952767	0.037927871	-1.363247214	1.62252384	0.283022144	-0.321409593	1.069817532	0.920964902	0.178169426	0.151737258	0.999415694	0.662391333	0.990344402	0.826038782	Bacteria.Firmicutes	TMEM53
145808	ENSG00000126106	rs11211020	0.492840892	0.563866733	0.526868699	0.321993299	0.193448198	-0.132012859	-0.063895074	0.08325544	0.280507724	0.227595056	0.100437838	0.083434258	0.355151142	0.251409222	0.999614985	0.99936283	Bacteria.Firmicutes.Clostridia.Clostridiales.Lachnospiraceae.Tyzzerella.4	TMEM53
145809	ENSG00000126106	rs11211020	0.461253828	0.490401413	0.295116141	0.085558679	0.174186945	-0.124756568	0.08888414	-0.110386106	0.235034304	0.179882488	0.084222937	0.063241829	0.260578252	0.168642167	0.999507593	0.920538495	Bacteria.Firmicutes.Clostridia.Clostridiales.Lachnospiraceae.Lachnoclostridium	TMEM53
145810	ENSG00000126106	rs11211020	0.058706205	0.013376606	0.330995097	0.124648545	0.452747016	-0.444356575	0.150316663	-0.177907159	0.235351655	0.174804605	0.153489896	0.114385015	0.077892063	0.010229833	0.775756826	0.678686185	Bacteria.Firmicutes.Clostridia.Clostridiales.Ruminococcaceae.Butyricicoccus	TMEM53
145811	ENSG00000126106	rs11211020	0.068849051	0.014917352	0.798027764	0.321732675	0.354152256	-0.36653908	0.028037247	0.079884665	0.191474867	0.146623299	0.109121679	0.080012814	0.060634677	0.008381563	0.74994877	0.893083734	Bacteria.Firmicutes.Negativicutes.Selenomonadales.Veillonellaceae.Veillonella	TMEM53
145812	ENSG00000126106	rs11211020	0.127863967	0.106111223	0.787267192	0.640091695	0.354990513	-0.280453524	-0.025295445	-0.03308495	0.230219869	0.171182187	0.093354798	0.070433015	0.105747598	0.049837923	0.905807925	0.996677764	Bacteria.Bacteroidetes.Bacteroidia.Bacteroidales.Porphyromonadaceae	TMEM53
145813	ENSG00000126106	rs11211020	0.12787444	0.032737159	0.911106475	0.327645382	0.333043044	-0.348960584	-0.013481303	0.087464142	0.215992448	0.159986224	0.120291447	0.088689647	0.105406841	0.015529511	0.76734586	0.921307549	Bacteria.Firmicutes.Bacilli.Lactobacillales.Streptococcaceae.Streptococcus	TMEM53
145814	ENSG00000126106	rs11211020	0.832051714	0.921665244	0.162151293	0.070763786	0.057838247	-0.021050683	-0.17661559	0.181002163	0.27165304	0.213251098	0.124931969	0.098549679	0.450109565	0.35691345	0.988161388	0.950695192	Bacteria.Firmicutes.Bacilli.Lactobacillales.Carnobacteriaceae	TMEM53
145815	ENSG00000126106	rs11211020	0.738642286	0.503208166	0.353448159	0.353068257	0.104536524	-0.149311969	-0.139741884	0.104326384	0.311993255	0.221813944	0.149535147	0.111549045	0.485312083	0.233043419	0.998330087	0.999834196	Bacteria.Actinobacteria.Coriobacteriia.Coriobacteriales.Coriobacteriaceae.Collinsella	TMEM53
145816	ENSG00000126106	rs11211020	0.917618516	0.198399381	0.517561504	0.538056825	-0.072232121	-0.661547647	0.11149515	0.074626544	0.695671607	0.509200539	0.171372078	0.120562724	0.845525328	0.508012715	0.914905722	0.99665811	Bacteria.Proteobacteria	TMEM53
145817	ENSG00000126106	rs11211020	0.531108221	0.852766908	0.398745227	0.048463115	0.165110517	-0.037272225	0.085782133	-0.160413039	0.262232845	0.200046318	0.100994867	0.079786067	0.332623516	0.251051734	0.99514452	0.969189617	Bacteria.Firmicutes.Clostridia.Clostridiales.Ruminococcaceae.Subdoligranulum	TMEM53
145818	ENSG00000126106	rs11211020	0.565708727	0.462388619	0.28894632	0.199303809	0.149238728	-0.144251164	-0.096736556	0.092162246	0.258516734	0.195137136	0.090489242	0.07108312	0.319603557	0.174336533	0.998735039	0.999709092	Bacteria.Bacteroidetes.Bacteroidia.Bacteroidales.Prevotellaceae.Prevotella.9	TMEM53
145819	ENSG00000126106	rs11211020	0.038600906	0.011978012	0.068603111	0.019407807	0.424636366	-0.386522535	0.136414776	-0.130495025	0.201193227	0.149567494	0.073686492	0.054458981	0.049037964	0.006655568	0.503319389	0.573150407	Bacteria.Proteobacteria.Betaproteobacteria.Burkholderiales.Alcaligenaceae.Sutterella	TMEM53
145820	ENSG00000126106	rs11211020	0.622852878	0.925570272	0.581022098	0.224476209	0.168948009	-0.02525859	-0.068250913	0.118779418	0.341907954	0.269346891	0.12305653	0.096867011	0.62867263	0.48471672	0.998986731	0.998377846	Bacteria.Firmicutes.Clostridia.Clostridiales.Family.XI.Anaerococcus	TMEM53
145821	ENSG00000126106	rs11211020	0.201220394	0.08854156	0.458661793	0.500697745	0.273610234	-0.272188023	-0.079886833	0.057515109	0.21194284	0.157453991	0.107169616	0.084941065	0.131912304	0.025050998	0.697557327	0.869357444	Bacteria.Firmicutes.Clostridia.Clostridiales.Peptostreptococcaceae	TMEM53
145822	ENSG00000126106	rs11211020	0.752710517	0.276795477	0.201768895	0.027804899	-0.117346118	0.35047639	0.108915301	-0.15904199	0.370899272	0.319598782	0.08447153	0.070693086	0.778027699	0.334716576	0.999785669	0.999420701	Bacteria.Firmicutes.Clostridia.Clostridiales.Ruminococcaceae.Faecalibacterium	TMEM53
145823	ENSG00000126106	rs11211020	0.45367684	0.231653441	0.233537044	0.30390569	0.176410961	-0.208301924	-0.12983547	0.087288243	0.234042723	0.172545754	0.107987808	0.084241461	0.232219161	0.073585002	0.781547822	0.968614954	Bacteria.Firmicutes.Clostridia.Clostridiales.Peptostreptococcaceae.Intestinibacter	TMEM53
145824	ENSG00000126106	rs11211020	0.922518451	0.744412582	0.511939526	0.303464894	-0.058639986	0.151669128	0.074145921	-0.088460505	0.600607394	0.463273965	0.112446199	0.085294387	0.865920068	0.706725107	0.99911693	0.98634337	Bacteria.Bacteroidetes.Bacteroidia.Bacteroidales.Bacteroidaceae.Bacteroides	TMEM53
145825	ENSG00000126106	rs11211020	0.201510796	0.133362273	0.720484955	0.33911715	0.305571722	-0.250996627	-0.052056274	0.092530819	0.236855191	0.165161749	0.144864756	0.096096918	0.149913503	0.055465116	0.998173674	0.991886968	Bacteria.Firmicutes.Bacilli.Bacillales	TMEM53
145826	ENSG00000126106	rs11211020	0.329004111	0.811789558	0.507291214	0.117397597	0.23436667	-0.049767396	-0.065509802	0.135766196	0.238323905	0.208167916	0.098260576	0.085573965	0.413010453	0.3558584	0.999028109	0.997798285	Bacteria.Actinobacteria.Actinobacteria.Micrococcales.Micrococcaceae	TMEM53
145827	ENSG00000126106	rs11211020	0.467687502	0.985522895	0.021426735	0.116137317	-0.225855415	0.004510366	-0.288731331	0.152305179	0.309191518	0.247628581	0.122526663	0.095662128	0.396541217	0.446989153	0.939365139	0.850583615	Bacteria.Firmicutes.Clostridia.Clostridiales.Ruminococcaceae.Ruminiclostridium.6	TMEM53
145828	ENSG00000126106	rs11211020	0.505245375	0.181273219	0.790727222	0.787727152	0.242763144	-0.362002106	-0.033790055	-0.025467991	0.362375814	0.267929043	0.126818145	0.094200382	0.420530554	0.196971742	0.747669729	0.879924401	Bacteria.Firmicutes.Erysipelotrichia.Erysipelotrichales.Erysipelotrichaceae.Holdemanella	TMEM53
145829	ENSG00000126106	rs11211020	0.343257999	0.562491082	0.574948376	0.249757891	0.239592826	-0.123309952	-0.049516876	0.088537591	0.250984844	0.211841015	0.087860951	0.076249031	0.35437298	0.294798661	0.999586829	0.996426659	Bacteria.Firmicutes.Negativicutes.Selenomonadales.Veillonellaceae.Megasphaera	TMEM53
145830	ENSG00000126106	rs11211020	0.257176483	0.005711262	0.997564719	0.095452712	0.334943297	-0.628230278	-0.000283039	0.111674914	0.293044136	0.219877549	0.092382813	0.06602007	0.340062656	0.015738882	0.928033661	0.995251343	Bacteria.Proteobacteria.Gammaproteobacteria	TMEM53
145831	ENSG00000126106	rs11211020	0.519145941	0.651207859	0.708136438	0.360255484	0.216536994	-0.114200098	-0.048357752	0.085889406	0.334092227	0.251456637	0.128617342	0.093227526	0.552982085	0.348304672	0.996483139	0.869987637	Bacteria.Bacteroidetes.Bacteroidia.Bacteroidales.Porphyromonadaceae.Butyricimonas	TMEM53
145832	ENSG00000126106	rs11211020	0.406237845	0.063486904	0.139562021	0.008054577	-0.441353272	0.807518105	0.16273221	-0.237504122	0.528009679	0.427817011	0.108817794	0.086914217	0.82182655	0.319710806	0.956359196	0.671558699	Bacteria.Firmicutes.Clostridia.Clostridiales.Ruminococcaceae	TMEM53
145833	ENSG00000126106	rs11211020	0.096681373	0.017078263	0.565887256	0.187320654	0.441341293	-0.478152752	-0.076418983	0.123839738	0.261899154	0.195409406	0.132436724	0.092946924	0.132992259	0.017516693	0.759091746	0.982679299	Bacteria.Firmicutes.Bacilli	TMEM53
145834	ENSG00000126106	rs11211020	0.600256513	0.386336703	0.274801386	0.375200946	0.138694105	-0.184049315	-0.162500052	0.097333388	0.263390869	0.211051037	0.147563813	0.109018734	0.382779107	0.153110127	0.805594244	0.987554159	Bacteria.Firmicutes.Clostridia.Clostridiales.Family.XIII	TMEM53
145835	ENSG00000126106	rs11211020	0.678291152	0.517513053	0.47974117	0.444056226	0.139839122	-0.15829891	-0.09812101	0.084324365	0.335632576	0.243282912	0.138052081	0.109514328	0.537117619	0.256002812	0.99946547	0.972078348	Bacteria.Firmicutes.Erysipelotrichia.Erysipelotrichales.Erysipelotrichaceae..Clostridium..innocuum.group	TMEM53
145836	ENSG00000126106	rs11211020	0.176957705	0.304555837	0.863259625	0.381249776	0.367231548	-0.204302203	-0.021352873	-0.081300291	0.269077843	0.197438472	0.123498808	0.092230167	0.214451365	0.160217249	0.998793879	0.998019463	Bacteria.Firmicutes.Clostridia.Clostridiales.Lachnospiraceae.Blautia	TMEM53
145837	ENSG00000126106	rs11211020	0.776445383	0.935502978	0.581834397	0.376478582	0.120178778	-0.028350904	0.075077155	-0.10559907	0.421503133	0.349009847	0.135656244	0.118595622	0.831078605	0.632373493	0.99967607	0.999141757	Bacteria.Firmicutes.Negativicutes.Selenomonadales	TMEM53
145838	ENSG00000126106	rs11211020	0.210093407	0.049329478	0.303711186	0.576167447	0.251060402	-0.295993931	-0.07365476	-0.032149578	0.198367113	0.14780367	0.071055034	0.057227859	0.126507241	0.02017929	0.635095853	0.980017914	Bacteria.Firmicutes.Negativicutes.Selenomonadales.Acidaminococcaceae	TMEM53
145839	ENSG00000126106	rs11211020	0.659448777	0.415386568	0.529730596	0.661131096	0.152294119	-0.210730891	-0.083287596	0.042581256	0.344031986	0.257110111	0.131835725	0.096701286	0.470719843	0.227372492	0.866913162	0.9161496	Bacteria.Firmicutes.Clostridia.Clostridiales.Ruminococcaceae.Ruminococcaceae.UCG.014	TMEM53
145840	ENSG00000126106	rs11211020	0.034759738	0.010824389	0.029902752	0.387357185	0.411698906	-0.377454727	0.191960301	-0.057238846	0.190983812	0.143922168	0.086492727	0.065778337	0.036097784	0.00513746	0.559861177	0.881570124	Bacteria.Proteobacteria.Gammaproteobacteria.Pasteurellales.Pasteurellaceae	TMEM53
145841	ENSG00000126106	rs11211020	0.334441847	0.195709911	0.613062589	0.479161691	0.251282899	-0.237566121	-0.079349978	0.080433391	0.258436611	0.181748652	0.156163537	0.113016645	0.270290558	0.100958334	0.943330549	0.989731238	Bacteria.Actinobacteria.Coriobacteriia.Coriobacteriales.Coriobacteriaceae	TMEM53
145842	ENSG00000126106	rs11211020	0.555151035	0.782677268	0.13802144	0.204539162	-0.259086019	0.099505293	0.247356881	-0.169029158	0.436844475	0.359278239	0.1647508	0.131910385	0.666342206	0.498638034	0.996108676	0.956557022	Bacteria.Firmicutes.Clostridia.Clostridiales.Lachnospiraceae..Ruminococcus..gnavus.group	TMEM53
145843	ENSG00000126106	rs11211020	0.073435629	0.039010034	0.565150821	0.633921081	0.367164658	-0.31671924	0.065036548	0.041318999	0.201840748	0.150387513	0.11249671	0.086362663	0.067916775	0.01463761	0.758427368	0.962515407	Bacteria.Actinobacteria.Actinobacteria.Bifidobacteriales.Bifidobacteriaceae.Bifidobacterium	TMEM53
145844	ENSG00000126106	rs11211020	0.100997258	0.044730284	0.8293535	0.937406796	0.334568177	-0.309316497	-0.034018892	-0.008477498	0.201148991	0.151170796	0.15721317	0.107542271	0.058362731	0.014683486	0.974047523	0.962141134	Bacteria.Firmicutes.Clostridia.Clostridiales.Ruminococcaceae.Ruminiclostridium.5	TMEM53
145845	ENSG00000126106	rs11211020	0.833827096	0.630907763	0.47050152	0.278222963	-0.138509515	0.258333327	0.085742648	-0.104231512	0.657604959	0.535186813	0.118128466	0.095333888	0.918127793	0.689352116	0.998947111	0.981145089	Bacteria.Bacteroidetes	TMEM53
145846	ENSG00000126106	rs11211020	0.15888114	0.110804695	0.952128729	0.73964712	0.332864933	-0.280479529	-0.007002362	-0.028411497	0.233596276	0.17353424	0.116197793	0.085135148	0.140863887	0.048431455	0.997851323	0.977487446	Bacteria.Firmicutes.Clostridia.Clostridiales.Lachnospiraceae.Fusicatenibacter	TMEM53
145847	ENSG00000126106	rs11211020	0.348374467	0.100730999	0.53570835	0.97679435	0.234700913	-0.308036754	-0.075273418	-0.002547913	0.248500204	0.185050134	0.120906386	0.087261612	0.269617168	0.057163793	0.86417769	0.99827201	Bacteria.Firmicutes.Clostridia.Clostridiales.Ruminococcaceae..Eubacterium..coprostanoligenes.group	TMEM53
145848	ENSG00000126106	rs11211020	0.102367208	0.046303627	0.909200998	0.697637581	0.335490633	-0.310452241	0.012026676	-0.029710017	0.20252954	0.152869352	0.105050336	0.076138473	0.070992184	0.018966446	0.99795231	0.947605457	Bacteria.Firmicutes.Clostridia.Clostridiales.Lachnospiraceae.Coprococcus.1	TMEM53
145849	ENSG00000126106	rs11211020	0.119002062	0.03273406	0.664782553	0.318106409	0.383080861	-0.384925057	-0.055586701	0.094359441	0.242532668	0.176471429	0.127704617	0.093799931	0.12220076	0.018020327	0.656942566	0.910444892	Bacteria.Firmicutes.Bacilli.Lactobacillales	TMEM53
145850	ENSG00000126106	rs11211020	0.29863605	0.212484723	0.880272809	0.744200034	0.298056668	-0.26101609	-0.016803676	0.02708535	0.28450893	0.207329145	0.111129495	0.082661022	0.358723511	0.142484405	0.997152221	0.990360691	Bacteria.Firmicutes.Clostridia.Clostridiales.Family.XI	TMEM53
145851	ENSG00000126106	rs11211020	0.264563012	0.059446804	0.610787539	0.455795556	0.244657227	-0.301797891	-0.040786447	-0.045700733	0.217426818	0.157355153	0.079756694	0.060917411	0.169490575	0.025640041	0.808202035	0.941587602	Bacteria.Firmicutes.Negativicutes.Selenomonadales.Acidaminococcaceae.Phascolarctobacterium	TMEM53
145852	ENSG00000126106	rs11211020	0.148443113	0.076910308	0.606898775	0.705203001	0.301392399	-0.291186282	-0.038892181	0.0229193	0.206128309	0.16203985	0.075229661	0.060321999	0.101280332	0.02983304	0.99894297	0.998882343	Bacteria.Verrucomicrobia.Verrucomicrobiae.Verrucomicrobiales.Verrucomicrobiaceae.Akkermansia	TMEM53
145853	ENSG00000126106	rs11211020	0.530162875	0.426400903	0.450760878	0.358541148	0.173067517	-0.168858402	-0.081535426	0.073361883	0.274236983	0.210990464	0.107473915	0.079344265	0.300366822	0.162552337	0.995652601	0.993943049	Bacteria.Firmicutes.Clostridia.Clostridiales.Clostridiaceae.1	TMEM53
145854	ENSG00000126106	rs11211020	0.907001843	0.81504663	0.487890006	0.212827347	0.046090312	0.078226074	0.109485771	-0.163655444	0.393025621	0.333079195	0.156950805	0.130092641	0.651851851	0.426860753	0.995261573	0.962978444	Bacteria.Firmicutes.Clostridia.Clostridiales.Lachnospiraceae.Lachnospiraceae.UCG.008	TMEM53
145855	ENSG00000126106	rs11211020	0.509667945	0.619104339	0.758041266	0.522951053	0.226449343	-0.138873824	-0.058060491	0.088554911	0.341575555	0.278038421	0.187694603	0.137887463	0.530589654	0.358947213	0.955098408	0.981962125	Bacteria.Firmicutes.Clostridia.Clostridiales.Ruminococcaceae.Anaerotruncus	TMEM53
145856	ENSG00000126106	rs11211020	0.211440478	0.036868818	0.836297157	0.345744256	0.274238839	-0.337828691	0.025457128	0.088882506	0.217329073	0.158574361	0.122714494	0.093592979	0.169623809	0.02188723	0.756781221	0.892844497	Bacteria.Actinobacteria.Actinobacteria	TMEM53
145857	ENSG00000126106	rs11211020	0.194615227	0.016752216	0.510633176	0.44911876	0.275293951	-0.409345363	-0.065656851	-0.058326824	0.210089924	0.166772344	0.09926359	0.076602753	0.207281237	0.014183886	0.790384669	0.975162928	Bacteria.Bacteroidetes.Bacteroidia.Bacteroidales.Porphyromonadaceae.Odoribacter	TMEM53
145858	ENSG00000126106	rs11211020	0.035097201	0.011712534	0.033899617	0.391899056	0.412443419	-0.373781634	0.187106896	-0.056548375	0.191696494	0.144161961	0.086369145	0.06561395	0.035483081	0.005556022	0.573566275	0.926390326	Bacteria.Proteobacteria.Gammaproteobacteria.Pasteurellales.Pasteurellaceae.Haemophilus	TMEM53
145859	ENSG00000126106	rs11211020	0.833779852	0.630856618	0.470468379	0.278194213	-0.138551409	0.258375003	0.085751408	-0.104240055	0.65761406	0.535192871	0.118131677	0.095335947	0.916552561	0.688776337	0.998912436	0.981117471	Bacteria.Bacteroidetes.Bacteroidia.Bacteroidales	TMEM53
145860	ENSG00000126106	rs11211020	0.700752862	0.47816056	0.011325156	0.005913245	0.081721183	-0.112657751	-0.244857169	0.201452864	0.211723847	0.157933678	0.093975469	0.070815757	0.295582641	0.130914696	0.999550314	0.996901429	Bacteria.Proteobacteria.Gammaproteobacteria.Pseudomonadales	TMEM53
145861	ENSG00000126106	rs11211020	0.246341128	0.127391868	0.852870005	0.826951711	0.368968658	-0.340763854	0.02247946	-0.019201517	0.315447194	0.220714903	0.120736592	0.087485467	0.333371611	0.107730044	0.999469974	0.995685903	Bacteria.Bacteroidetes.Bacteroidia.Bacteroidales.Porphyromonadaceae.Barnesiella	TMEM53
145862	ENSG00000126106	rs11211020	0.148367657	0.076020339	0.604314111	0.698175323	0.301248434	-0.290804183	-0.039158458	0.023428273	0.205990931	0.161326818	0.075202611	0.06015276	0.099305837	0.029966005	0.998409995	0.996467843	Bacteria.Verrucomicrobia	TMEM53
145863	ENSG00000126106	rs11211020	0.099669765	0.078536289	0.608929155	0.486047014	0.327810164	-0.266761237	0.040579633	0.038840365	0.196301711	0.149282326	0.078939966	0.055442767	0.082868635	0.023478365	0.811347261	0.87724048	Bacteria.Fusobacteria.Fusobacteriia.Fusobacteriales	TMEM53
145864	ENSG00000126106	rs11211020	0.367934721	0.350827074	0.690619148	0.52720472	0.243276999	-0.202804968	0.053727502	-0.064755397	0.268350241	0.215831964	0.134397115	0.101873263	0.270586445	0.125697338	0.993501001	0.939673573	Bacteria.Firmicutes.Erysipelotrichia.Erysipelotrichales	TMEM53
145865	ENSG00000126106	rs11211020	0.384343287	0.170763004	0.897531852	0.799833503	0.293816885	-0.356536538	-0.018138179	-0.027720102	0.33550399	0.257455619	0.140305056	0.108882534	0.476812888	0.143805902	0.998929462	0.998920199	Bacteria.Firmicutes.Clostridia.Clostridiales.Lachnospiraceae..Eubacterium..ventriosum.group	TMEM53
145866	ENSG00000126106	rs11211020	0.26909833	0.164888357	0.945366031	0.824902455	0.349910103	-0.353827991	0.009643751	-0.023498823	0.313955905	0.251942406	0.140194417	0.105790968	0.315982536	0.102490498	0.998768023	0.999934415	Bacteria.Firmicutes.Clostridia.Clostridiales.Ruminococcaceae.Ruminococcaceae.NK4A214.group	TMEM53
145867	ENSG00000126106	rs11211020	0.781656943	0.56721601	0.252244833	0.100822435	-0.114339924	0.192574259	-0.172455144	0.205084133	0.410860643	0.334885475	0.149308567	0.123236094	0.551146488	0.295992962	0.996423631	0.938343963	Bacteria.Bacteroidetes.Bacteroidia.Bacteroidales.Prevotellaceae.Prevotella.7	TMEM53
145868	ENSG00000126106	rs11211020	0.086926101	0.022578285	0.530566544	0.161481466	0.397770241	-0.389912368	-0.078063338	0.128135932	0.228904819	0.166965458	0.12381841	0.090492311	0.081439981	0.010979311	0.688805337	0.955303348	Bacteria.Firmicutes.Bacilli.Lactobacillales.Streptococcaceae	TMEM53
145869	ENSG00000126106	rs11211020	0.109577016	0.048901462	0.671870239	0.144079852	0.323755103	-0.298475978	0.037762543	-0.096067657	0.199605755	0.148753408	0.088752589	0.064984496	0.072852815	0.01730447	0.972085394	0.950708623	Bacteria.Proteobacteria.Deltaproteobacteria.Desulfovibrionales.Desulfovibrionaceae	TMEM53
145870	ENSG00000126106	rs11211020	0.080703189	0.02460755	0.363586802	0.107296986	0.348333038	-0.343137553	0.077546981	-0.109902105	0.19637282	0.149178534	0.084762216	0.067313601	0.061860223	0.009365247	0.996546716	0.994860843	Bacteria.Firmicutes.Clostridia.Clostridiales.Ruminococcaceae.Ruminococcaceae.UCG.002	TMEM53
145871	ENSG00000126106	rs11211020	0.247044259	0.10665667	0.658790358	0.521173936	0.466671041	-0.435920433	0.065747832	-0.067595126	0.399577426	0.26649897	0.148217798	0.1048014	0.335037461	0.108795876	0.811521792	0.861929518	Bacteria.Firmicutes.Erysipelotrichia.Erysipelotrichales.Erysipelotrichaceae.Faecalitalea	TMEM53
145872	ENSG00000126106	rs11211020	0.079055019	0.018222014	0.521788794	0.223905101	0.445807734	-0.482643838	0.082601087	-0.11413443	0.249921735	0.199332547	0.128256864	0.092962971	0.145330041	0.021817377	0.977255672	0.992258538	Bacteria.Firmicutes.Clostridia.Clostridiales.Ruminococcaceae.Ruminiclostridium.9	TMEM53
145873	ENSG00000126106	rs11211020	0.656566815	0.273362202	0.392006807	0.922267423	0.14330667	-0.287614955	-0.113013586	0.010361082	0.320824667	0.260389409	0.131161414	0.105777328	0.48326384	0.160377523	0.861493057	0.944364941	Bacteria.Firmicutes.Clostridia.Clostridiales.Lachnospiraceae..Eubacterium..xylanophilum.group	TMEM53
145874	ENSG00000126106	rs11211020	0.13230592	0.050322306	0.176368195	0.322486935	0.302565931	-0.298934428	0.116774635	-0.065599606	0.198544296	0.149940991	0.085444985	0.065808104	0.084969728	0.022115739	0.996033175	0.941739004	Bacteria.Firmicutes.Clostridia.Clostridiales.Lachnospiraceae.Lachnospiraceae.NK4A136.group	TMEM53
145875	ENSG00000126106	rs11211020	0.067118526	0.048700107	0.356527132	0.625321571	0.474376413	-0.369006503	0.111334886	-0.040647139	0.25482705	0.183735246	0.119907198	0.082848293	0.079826504	0.0272076	0.998970432	0.998994847	Bacteria.Firmicutes.Erysipelotrichia.Erysipelotrichales.Erysipelotrichaceae.Erysipelatoclostridium	TMEM53
145876	ENSG00000126106	rs11211020	0.034842944	0.001558464	0.262098681	0.017793727	0.454430086	-0.547004874	-0.088410546	0.135595572	0.21090642	0.165726134	0.078162061	0.05578405	0.072363742	0.002851008	0.998302481	0.99762474	Bacteria.Proteobacteria.Gammaproteobacteria.Enterobacteriales.Enterobacteriaceae.Escherichia.Shigella	TMEM53
145877	ENSG00000126106	rs11211020	0.930779777	0.644412659	0.245812258	0.314787821	0.028166973	-0.113896251	-0.194567203	0.119749703	0.323030762	0.245642908	0.1661558	0.118219904	0.572649586	0.273287192	0.835436221	0.978883571	Bacteria.Firmicutes.Clostridia.Clostridiales.Family.XIII.Family.XIII.AD3011.group	TMEM53
145878	ENSG00000126106	rs11211020	0.451639711	0.13215823	0.521304714	0.848636313	0.205391839	-0.323177895	0.061548709	0.015469755	0.271260685	0.211987541	0.095456916	0.080735814	0.337571553	0.090656505	0.919535335	0.920142903	Bacteria.Firmicutes.Negativicutes.Selenomonadales.Veillonellaceae	TMEM53
145879	ENSG00000126106	rs11211020	0.088234371	0.031822369	0.437761382	0.306093152	0.478286804	-0.443998538	0.087609815	-0.082504311	0.276404211	0.202444298	0.112217404	0.079988385	0.139973309	0.028191439	0.974916192	0.954325757	Bacteria.Firmicutes.Clostridia.Clostridiales.Ruminococcaceae.Ruminococcus.1	TMEM53
145880	ENSG00000126106	rs11211020	0.836456655	0.92242677	0.157095812	0.070353746	0.056280341	-0.020845646	-0.177714072	0.181203804	0.27156433	0.213253882	0.124172789	0.098512141	0.444628256	0.378966243	0.963485106	0.971945944	Bacteria.Firmicutes.Bacilli.Lactobacillales.Carnobacteriaceae.Granulicatella	TMEM53
145881	ENSG00000126106	rs11211020	0.326476213	0.11845441	0.352021803	0.428356323	0.225446083	-0.253785295	0.103187247	-0.064693787	0.22804903	0.160431243	0.110089936	0.081180002	0.174471051	0.04171156	0.890732322	0.856941632	Bacteria.Firmicutes.Clostridia.Clostridiales.Lachnospiraceaencultured	TMEM53
145882	ENSG00000126106	rs11211020	0.924271759	0.79612918	0.03268058	0.009215474	0.022577915	-0.045060616	-0.215453919	0.189514146	0.236620563	0.173706692	0.098744884	0.070638577	0.381068142	0.233859357	0.999305535	0.816484069	Bacteria.Proteobacteria.Gammaproteobacteria.Pseudomonadales.Pseudomonadaceae.Pseudomonas	TMEM53
145883	ENSG00000126106	rs11211020	0.099997776	0.079689432	0.609955852	0.482391759	0.327445008	-0.265775447	0.040445146	0.039156194	0.196276811	0.149317283	0.07890492	0.055426302	0.082819664	0.024449198	0.797920512	0.8806471	Bacteria.Fusobacteria.Fusobacteriia.Fusobacteriales.Fusobacteriaceae.Fusobacterium	TMEM53
145884	ENSG00000126106	rs11211020	0.295509378	0.096856689	0.446885894	0.901883938	0.22659844	-0.260886281	-0.074463971	-0.008834955	0.214891695	0.154897274	0.097314321	0.071389638	0.184907013	0.032097531	0.74384864	0.924689794	Bacteria.Firmicutes.Clostridia.Clostridiales.Lachnospiraceae.Lachnospira	TMEM53
145885	ENSG00000126106	rs11211020	0.636751381	0.832294757	0.645548265	0.18824345	0.186984348	-0.054328128	-0.066029068	0.121320648	0.394114939	0.255542327	0.14289735	0.091249333	0.585648816	0.458306257	0.999437234	0.98110946	Bacteria.Proteobacteria.Betaproteobacteria.Neisseriales.Neisseriaceae	TMEM53
145886	ENSG00000126106	rs11211020	0.233385113	0.090884544	0.041092348	0.050556299	0.240181702	-0.254705272	0.208602773	-0.154667212	0.19970025	0.148444489	0.100126509	0.077659907	0.146822189	0.027094234	0.760739436	0.933423512	Bacteria.Firmicutes.Clostridia.Clostridiales.Lachnospiraceae..Eubacterium..hallii.group	TMEM53
145887	ENSG00000126106	rs11211020	0.084607021	0.049645174	0.50308899	0.609121864	0.374160012	-0.334526064	0.068587176	-0.038655025	0.213694024	0.167283288	0.101862774	0.07523657	0.08721876	0.015992734	0.999417824	0.997023453	Bacteria.Firmicutes.Clostridia.Clostridiales.Christensenellaceae.Christensenellaceae.R.7.group	TMEM53
145888	ENSG00000126106	rs11211020	0.290358048	0.048231393	0.854346374	0.446304185	0.278592146	-0.390974125	0.027418897	0.088340164	0.261370945	0.194255534	0.148776433	0.115300326	0.286101733	0.036300438	0.960659058	0.972299477	Bacteria.Actinobacteria	TMEM53
145889	ENSG00000126106	rs11211020	0.145694164	0.125498081	0.414208321	0.043426351	0.305396512	-0.235454497	0.064307025	-0.128109687	0.207428942	0.151732226	0.078261315	0.062213935	0.119976872	0.045104052	0.997466038	0.994193156	Bacteria.Bacteroidetes.Bacteroidia.Bacteroidales.Rikenellaceae	TMEM53
145890	ENSG00000126106	rs11211020	0.302536167	0.749603769	0.839375988	0.164574156	0.247481474	-0.067226608	-0.016756113	0.104038801	0.238162168	0.209757042	0.082342539	0.074024674	0.273999353	0.27397685	0.936929475	0.926870238	Bacteria.Firmicutes.Clostridia.Clostridiales.Lachnospiraceae.Lachnospiraceae.UCG.010	TMEM53
145891	ENSG00000126106	rs11211020	0.816957647	0.910327573	0.252018829	0.116465576	0.064890601	-0.025858914	0.115194496	-0.127184942	0.279236778	0.228722072	0.099685336	0.07995745	0.442069466	0.325755722	0.938500455	0.763705706	Bacteria.Proteobacteria.Betaproteobacteria.Burkholderiales	TMEM53
145892	ENSG00000126106	rs11211020	0.173556166	0.326137885	0.753102468	0.106884978	0.306027877	-0.16448541	-0.027736903	0.107168461	0.222447615	0.166267343	0.087812809	0.065560742	0.169502532	0.128926333	0.962147432	0.997412515	Bacteria.Proteobacteria.Gammaproteobacteria.Enterobacteriales.Enterobacteriaceae.Citrobacter	TMEM53
145893	ENSG00000126106	rs11211020	0.103507448	0.041683582	0.463797432	0.632530352	0.33118893	-0.314341953	-0.053978743	0.026499103	0.200609614	0.151333411	0.073251562	0.05516031	0.077327123	0.018810786	0.973523722	0.991974206	Bacteria.Proteobacteria.Betaproteobacteria.Burkholderiales.Alcaligenaceae.Parasutterella	TMEM53
145894	ENSG00000126106	rs11211020	0.61041773	0.57116082	0.397440467	0.265003396	0.142691504	-0.124751403	-0.093102386	0.093605845	0.27873947	0.21917445	0.109308937	0.083264932	0.337625687	0.188870974	0.99830237	0.997282036	Bacteria.Firmicutes.Clostridia.Clostridiales.Clostridiaceae.1.Clostridium.sensu.stricto.1	TMEM53
145895	ENSG00000126106	rs11211020	0.07346812	0.039015779	0.565182253	0.63387899	0.367109378	-0.316706289	0.065027189	0.041323606	0.201833708	0.150385923	0.112489635	0.086361557	0.067794922	0.014642367	0.757809685	0.963320761	Bacteria.Actinobacteria.Actinobacteria.Bifidobacteriales.Bifidobacteriaceae	TMEM53
145896	ENSG00000126106	rs11211020	0.116686373	0.088579252	0.627347918	0.172832855	0.311777867	-0.259341439	0.051151949	-0.105457465	0.196126304	0.150040702	0.104874705	0.07652492	0.082042495	0.028197506	0.997048205	0.999513539	Bacteria.Firmicutes.Clostridia.Clostridiales.Lachnospiraceae.Dorea	TMEM53
145897	ENSG00000126106	rs11211020	0.184733789	0.126422195	0.979452008	0.674257682	0.339811968	-0.27625937	0.004332385	0.049504581	0.253528505	0.178470665	0.167572819	0.117256325	0.184414891	0.073590788	0.941853037	0.994989321	Bacteria.Actinobacteria.Coriobacteriia.Coriobacteriales	TMEM53
145898	ENSG00000126106	rs11211020	0.173905447	0.074619039	0.39623044	0.621434982	0.283053815	-0.282766893	-0.064332692	0.031103188	0.205917524	0.156098384	0.075336852	0.062688734	0.099022787	0.030169668	0.99994518	0.999865593	Bacteria.Bacteroidetes.Bacteroidia.Bacteroidales.Prevotellaceae	TMEM53
145899	ENSG00000126106	rs11211020	0.227194188	0.175925734	0.761448777	0.916842205	0.435552432	-0.305684534	0.05160424	0.010907577	0.357311638	0.223439943	0.169284159	0.104067184	0.240822688	0.135092247	0.998201428	0.99782309	Bacteria.Firmicutes.Bacilli.Bacillales.Staphylococcaceae.Staphylococcus	TMEM53
145900	ENSG00000126106	rs11211020	0.512253654	0.401089039	0.305816418	0.376847533	0.165798103	-0.183486938	-0.12780472	0.090593715	0.251629452	0.217109703	0.12383594	0.101822654	0.431269492	0.19023605	0.999274386	0.998480911	Bacteria.Firmicutes.Clostridia.Clostridiales.Ruminococcaceae.Ruminococcaceae.UCG.013	TMEM53
145901	ENSG00000126106	rs11211020	0.260978978	0.682003474	0.620519041	0.132557716	0.260244974	-0.080917343	-0.047327126	0.126281852	0.229532895	0.19661656	0.095137828	0.082921233	0.262667033	0.222029194	0.983429989	0.997803387	Bacteria.Actinobacteria.Actinobacteria.Micrococcales	TMEM53
145902	ENSG00000126106	rs11211020	0.595557237	0.209749169	0.380688009	0.889933613	0.144241287	-0.234434169	-0.110788446	0.011953034	0.270425055	0.185088932	0.125533624	0.086040386	0.312546097	0.059342137	0.922407392	0.953010385	Bacteria.Firmicutes.Clostridia.Clostridiales.Lachnospiraceae..Eubacterium..eligens.group	TMEM53
145903	ENSG00000126106	rs11211020	0.134693346	0.059886522	0.777958199	0.95316118	0.308493694	-0.29234315	0.022979334	0.003659252	0.20370386	0.152695668	0.081159842	0.062062038	0.078511913	0.020134743	0.95477287	0.987050155	Bacteria.Firmicutes.Negativicutes.Selenomonadales.Veillonellaceae.Dialister	TMEM53
145904	ENSG00000126106	rs11211020	0.120643982	0.050463876	0.930642032	0.702205939	0.315981795	-0.302262294	-0.009906203	-0.032752558	0.20095739	0.151706208	0.113382317	0.085291052	0.08923526	0.015375583	0.998239218	0.992529118	Bacteria.Firmicutes.Clostridia.Clostridiales.Ruminococcaceae.Flavonifractor	TMEM53
145905	ENSG00000126106	rs11211020	0.09981757	0.043536405	0.617689789	0.507482071	0.339635708	-0.313269544	0.052160369	-0.049507035	0.203473752	0.152215475	0.104009232	0.074290933	0.078696832	0.017155444	0.999334555	0.984995763	Bacteria.Firmicutes.Erysipelotrichia.Erysipelotrichales.Erysipelotrichaceae.Erysipelotrichaceae.UCG.003	TMEM53
145906	ENSG00000126106	rs11211020	0.311923962	0.25754832	0.757320924	0.639847489	0.266804466	-0.2364063	0.040844065	-0.045836561	0.261829782	0.206996735	0.131633458	0.097508003	0.22806092	0.084018124	0.999513786	0.966818112	Bacteria.Firmicutes.Erysipelotrichia.Erysipelotrichales.Erysipelotrichaceae	TMEM53
145907	ENSG00000126106	rs11211020	0.109269081	0.049666035	0.742217235	0.17514641	0.328683278	-0.299790767	0.030522091	-0.091486694	0.202464818	0.149927653	0.092406341	0.066749875	0.082825958	0.017881434	0.926128364	0.93873292	Bacteria.Proteobacteria.Deltaproteobacteria	TMEM53
145908	ENSG00000126106	rs11211020	0.427270548	0.246495202	0.336381004	0.550900865	0.198163325	-0.238259888	-0.111659204	0.05368989	0.248075694	0.203765766	0.115302996	0.089559764	0.278790093	0.093763552	0.911591624	0.885202378	Bacteria.Firmicutes.Clostridia.Clostridiales.Ruminococcaceae.Ruminococcaceae.UCG.005	TMEM53
145909	ENSG00000126106	rs11211020	0.175558598	0.053112084	0.089148082	0.019543748	-1.327816755	1.551573869	0.287515346	-0.321508513	0.969730835	0.787857665	0.166643811	0.134330211	0.987348183	0.459662077	0.996576058	0.629928041	Bacteria.Firmicutes.Clostridia.Clostridiales	TMEM53
145910	ENSG00000126106	rs11211020	0.513982279	0.60050993	0.39547375	0.109851387	0.162024313	-0.101601151	0.07430122	-0.107719412	0.246916252	0.193082988	0.086870486	0.066464927	0.300482333	0.231254263	0.943988959	0.814968901	Bacteria.Proteobacteria.Betaproteobacteria.Burkholderiales.Alcaligenaceae	TMEM53
145911	ENSG00000126106	rs11211020	0.334856047	0.27027087	0.222956044	0.109478284	0.213693681	-0.18416285	0.125262577	-0.118944307	0.219967037	0.165648453	0.101815585	0.073312306	0.24324199	0.097637133	0.99786128	0.999462671	Bacteria.Firmicutes.Clostridia.Clostridiales.Lachnospiraceae.Anaerostipes	TMEM53
145912	ENSG00000126106	rs11211020	0.081505387	0.044807353	0.517671251	0.728084894	0.407665925	-0.335299039	0.055522064	-0.021576281	0.230443231	0.163930047	0.085361861	0.061795809	0.101933624	0.034624965	0.877589735	0.850852744	Bacteria.Firmicutes.Clostridia.Clostridiales.Lachnospiraceae.Tyzzerella	TMEM53
145913	ENSG00000126106	rs11211020	0.094197949	0.003991044	0.670030094	0.067404903	0.398838323	-0.533652456	-0.034592738	0.107425557	0.234872279	0.178865968	0.080820388	0.057769181	0.154836388	0.006477801	0.984401864	0.965530807	Bacteria.Proteobacteria.Gammaproteobacteria.Enterobacteriales.Enterobacteriaceae	TMEM53
145914	ENSG00000126106	rs11211020	0.403613488	0.928575481	0.847641464	0.261758274	0.366584006	0.029079176	-0.022851662	-0.096167569	0.436103948	0.323173145	0.118473073	0.084958669	0.627738611	0.593326925	0.904904576	0.890273479	Bacteria.Firmicutes.Clostridia.Clostridiales.Lachnospiraceae..Eubacterium..rectale.group	TMEM53
145915	ENSG00000126106	rs11211020	0.445261147	0.361663837	0.573656805	0.498036513	0.210947784	-0.199192259	-0.06859551	0.062091751	0.274692691	0.216849681	0.121302408	0.091131038	0.29698591	0.126582999	0.875674297	0.926866716	Bacteria.Firmicutes.Clostridia.Clostridiales.Ruminococcaceae.Ruminococcus.2	TMEM53
145916	ENSG00000126106	rs11211020	0.145868456	0.125558201	0.413940664	0.043426494	0.305254484	-0.235422234	0.064353873	-0.128113393	0.207423632	0.151735997	0.078273211	0.062215778	0.119985517	0.045586399	0.997528932	0.993985312	Bacteria.Bacteroidetes.Bacteroidia.Bacteroidales.Rikenellaceae.Alistipes	TMEM53
145917	ENSG00000126106	rs11211020	0.11632405	0.04107417	0.567708694	0.219561142	0.319020833	-0.313875498	0.052597519	-0.080508046	0.200479888	0.150642023	0.091583451	0.064953651	0.078440442	0.014047211	0.998880039	0.950358135	Bacteria.Proteobacteria.Deltaproteobacteria.Desulfovibrionales.Desulfovibrionaceae.Bilophila	TMEM53
145918	ENSG00000126106	rs11211020	0.931117984	0.998171278	0.258639592	0.133933198	0.026617011	-0.000571602	0.12633984	-0.130353962	0.306757791	0.248451015	0.110879199	0.085904299	0.557192748	0.314255688	0.951961461	0.832888729	Bacteria.Proteobacteria.Betaproteobacteria	TMEM53
145919	ENSG00000126106	rs11211020	0.082901661	0.046284342	0.49283006	0.582918919	0.37581613	-0.337744813	0.07040008	-0.042119682	0.213432791	0.166293311	0.102080403	0.07632532	0.085612674	0.015489951	0.999989953	0.995249858	Bacteria.Firmicutes.Clostridia.Clostridiales.Christensenellaceae	TMEM53
145920	ENSG00000126106	rs11211020	0.777820248	0.842703313	0.190569349	0.091692254	0.076182082	-0.04228122	-0.146088724	0.146086912	0.268892952	0.212234057	0.110464835	0.085358054	0.502769107	0.328500076	0.999814869	0.907533519	Bacteria.Actinobacteria.Actinobacteria.Corynebacteriales.Corynebacteriaceae	TMEM53
145921	ENSG00000126106	rs11211020	0.106787809	0.051735053	0.70918433	0.891851009	0.32624338	-0.298744676	-0.02977647	-0.008493349	0.199524302	0.150787991	0.079495992	0.062227816	0.072455226	0.017505759	0.94253553	0.993341467	Bacteria.Bacteroidetes.Bacteroidia.Bacteroidales.Porphyromonadaceae.Parabacteroides	TMEM53
145922	ENSG00000126106	rs11211020	0.957510588	0.93658692	0.179334594	0.183775003	-0.016998082	-0.020865141	-0.152625219	0.123164351	0.317836782	0.261257691	0.112454289	0.091687754	0.651144077	0.43472505	0.984987993	0.971423926	Bacteria.Proteobacteria.Deltaproteobacteria.Desulfovibrionales.Desulfovibrionaceae.Desulfovibrio	TMEM53
145923	ENSG00000126106	rs11211020	0.425940692	0.12360306	0.221529842	0.042140529	-0.614198347	1.003993843	0.184682953	-0.257050577	0.766680939	0.643691526	0.149645917	0.124036699	0.852194103	0.423674793	0.876277026	0.665650754	Bacteria.Firmicutes.Clostridia.Clostridiales.Lachnospiraceae	TMEM53
145924	ENSG00000126106	rs11211020	0.061321041	0.112675275	0.32691313	0.424149048	0.453940481	-0.281980688	-0.088623782	-0.054020866	0.238461344	0.175394117	0.089728609	0.067170553	0.084021174	0.046553133	0.882318677	0.901566772	Bacteria.Firmicutes.Clostridia.Clostridiales.Lachnospiraceae.Roseburia	TMEM53
145925	ENSG00000126106	rs11211020	0.119578222	0.030649287	0.60816556	0.684540718	0.317302132	-0.340247993	-0.058628152	-0.03310702	0.201206843	0.154026391	0.113806718	0.081130086	0.092743672	0.010883734	0.834857987	0.997649073	Bacteria.Firmicutes.Clostridia.Clostridiales.Ruminococcaceaencultured	TMEM53
145926	ENSG00000126106	rs11211020	0.93389676	0.940948364	0.170626182	0.145292036	-0.026409481	-0.018261921	-0.218152419	0.174652796	0.317192617	0.245585915	0.157477106	0.118505908	0.4986152	0.287290287	0.999550585	0.872117701	Bacteria.Firmicutes.Clostridia.Clostridiales.Lachnospiraceae.Lachnospiraceae.ND3007.group	TMEM53
145927	ENSG00000126214	rs861531	0.484027066	0.146905966	0.277181907	0.039615354	0.18465682	-0.45452826	0.095523756	-0.203875701	0.262367555	0.309664573	0.087178673	0.097114337	0.579643599	0.179029498	0.998986731	0.998377846	Bacteria.Firmicutes.Clostridia.Clostridiales.Family.XI.Anaerococcus	KLC1
145928	ENSG00000126214	rs861531	0.99605167	0.490911112	0.931144104	0.414040737	-0.005351521	-0.780538451	-0.015502488	0.151064336	1.077350663	1.126761627	0.178732222	0.183778191	0.999415694	0.830117697	0.990502075	0.933994762	Bacteria.Firmicutes	KLC1
145929	ENSG00000126214	rs861531	0.224723117	0.171954792	0.340678612	0.566509706	-0.178852421	0.181625611	0.08121749	-0.039437863	0.145936351	0.131522897	0.084622652	0.068457106	0.153536874	0.053243316	0.607816292	0.921307549	Bacteria.Firmicutes.Bacilli.Lactobacillales.Streptococcaceae.Streptococcus	KLC1
145930	ENSG00000126214	rs861531	0.333880604	0.380512777	0.590602578	0.917769511	-0.142763668	0.13062302	0.034510241	0.005899875	0.146656375	0.147953285	0.063836829	0.056926751	0.187576785	0.131608383	0.895889996	0.996759562	Bacteria.Bacteroidetes.Bacteroidia.Bacteroidales.Porphyromonadaceae	KLC1
145931	ENSG00000126214	rs861531	0.704335539	0.671726872	0.472199963	0.248665239	-0.057911403	0.062578996	0.051687771	-0.075307203	0.151949077	0.147009914	0.071485123	0.064703902	0.29635561	0.171507945	0.999550314	0.996901429	Bacteria.Proteobacteria.Gammaproteobacteria.Pseudomonadales	KLC1
145932	ENSG00000126214	rs861531	0.800996392	0.928376089	0.515151448	0.18884502	-0.039162638	0.01441396	-0.053775692	0.101863446	0.154746784	0.159743226	0.082180144	0.076720652	0.302052212	0.206452402	0.890732322	0.815505046	Bacteria.Firmicutes.Clostridia.Clostridiales.Lachnospiraceaencultured	KLC1
145933	ENSG00000126214	rs861531	0.568056642	0.735084216	0.026933822	0.055120388	0.090637648	-0.059982343	0.166183547	-0.150049965	0.157961656	0.176521145	0.073436315	0.076849534	0.370950905	0.307027417	0.988161388	0.950695192	Bacteria.Firmicutes.Bacilli.Lactobacillales.Carnobacteriaceae	KLC1
145934	ENSG00000126214	rs861531	0.253098846	0.168599539	0.445993208	0.48583828	-0.181879555	0.198499872	-0.080707898	0.07281434	0.157754593	0.142601846	0.105266473	0.103889076	0.191782913	0.066259846	0.789775138	0.810912878	Bacteria.Firmicutes.Clostridia.Clostridiales.Ruminococcaceae.Butyricicoccus	KLC1
145935	ENSG00000126214	rs861531	0.742884016	0.829454855	0.999070074	0.449477879	-0.124264257	-0.074447175	-0.000152294	0.094902331	0.377225302	0.344254104	0.130175347	0.124737893	0.824971183	0.608618124	0.99967607	0.999141757	Bacteria.Firmicutes.Negativicutes.Selenomonadales	KLC1
145936	ENSG00000126214	rs861531	0.32807717	0.241360441	0.770928857	0.772832534	-0.136126166	0.152573442	-0.017029056	-0.015630209	0.138157672	0.12905679	0.058246968	0.053923423	0.168301854	0.068366969	0.737973283	0.995306766	Bacteria.Firmicutes.Negativicutes.Selenomonadales.Acidaminococcaceae	KLC1
145937	ENSG00000126214	rs861531	0.884529594	0.958845293	0.476396306	0.508967787	0.036935165	0.012570813	0.06360943	-0.055303258	0.253340714	0.242684377	0.088815559	0.083281023	0.539073124	0.502356407	0.655078437	0.824869857	Bacteria.Firmicutes.Erysipelotrichia.Erysipelotrichales.Erysipelotrichaceae.Holdemanella	KLC1
145938	ENSG00000126214	rs861531	0.242653423	0.200599473	0.168409757	0.224525846	-0.159766582	0.16672609	-0.073502642	0.060862521	0.135516746	0.128968534	0.052780251	0.04963999	0.128810973	0.06301075	0.941114973	0.955329568	Bacteria.Proteobacteria.Betaproteobacteria.Burkholderiales.Alcaligenaceae.Parasutterella	KLC1
145939	ENSG00000126214	rs861531	0.70230315	0.804817208	0.640198984	0.466689172	-0.062913632	0.04669317	0.029011583	-0.049508669	0.163889856	0.188193049	0.061781264	0.067624005	0.36785253	0.250770509	0.956524487	0.997412515	Bacteria.Proteobacteria.Gammaproteobacteria.Enterobacteriales.Enterobacteriaceae.Citrobacter	KLC1
145940	ENSG00000126214	rs861531	0.890937398	0.657441096	0.771437272	0.879978752	-0.04072762	0.109408811	0.031221438	-0.014263773	0.295881583	0.245605526	0.107035772	0.09409917	0.667235324	0.349503348	0.996483139	0.894831116	Bacteria.Bacteroidetes.Bacteroidia.Bacteroidales.Porphyromonadaceae.Butyricimonas	KLC1
145941	ENSG00000126214	rs861531	0.558946463	0.426998428	0.405311191	0.258827155	0.28891786	-0.396280202	-0.076150587	0.102265892	0.491867687	0.495799882	0.090921609	0.089786964	0.839058897	0.590958331	0.99911693	0.98634337	Bacteria.Bacteroidetes.Bacteroidia.Bacteroidales.Bacteroidaceae.Bacteroides	KLC1
145942	ENSG00000126214	rs861531	0.234220945	0.177716325	0.316198268	0.381169794	-0.173803792	0.176858865	-0.057481239	0.038600042	0.144771351	0.129818249	0.056913828	0.04378197	0.131350445	0.055839312	0.998409995	0.996467843	Bacteria.Verrucomicrobia	KLC1
145943	ENSG00000126214	rs861531	0.242019347	0.320740341	0.403444771	0.672861198	-0.224093415	0.217664429	0.070670667	-0.040185816	0.189821453	0.217563633	0.084042513	0.094752185	0.253317204	0.165729293	0.998793879	0.998019463	Bacteria.Firmicutes.Clostridia.Clostridiales.Lachnospiraceae.Blautia	KLC1
145944	ENSG00000126214	rs861531	0.42827825	0.542469212	0.967039562	0.287823104	-0.11106453	0.083669261	0.002341546	-0.05498458	0.139343942	0.136656345	0.056451888	0.051312925	0.232152407	0.141420694	0.885832038	0.908397531	Bacteria.Firmicutes.Negativicutes.Selenomonadales.Acidaminococcaceae.Phascolarctobacterium	KLC1
145945	ENSG00000126214	rs861531	0.320627118	0.218302299	0.641663504	0.671693741	-0.144454983	0.175664423	-0.029750503	0.023413171	0.144354056	0.14133435	0.063633877	0.05499607	0.167427261	0.051447206	0.82296412	0.87724048	Bacteria.Fusobacteria.Fusobacteriia.Fusobacteriales	KLC1
145946	ENSG00000126214	rs861531	0.181463745	0.485652591	0.313768342	0.918110006	-0.22564414	0.119880294	-0.066486205	-0.006822719	0.167080165	0.17096815	0.065497646	0.066105804	0.239595191	0.25459941	0.815783163	0.932563223	Bacteria.Firmicutes.Clostridia.Clostridiales.Ruminococcaceae.Ruminococcaceae.UCG.014	KLC1
145947	ENSG00000126214	rs861531	0.819028239	0.886874511	0.10396172	0.259153968	0.037412309	0.023874704	0.138945333	-0.100963117	0.162868197	0.167176872	0.084275714	0.088704596	0.337096973	0.229233012	0.998173674	0.991886968	Bacteria.Firmicutes.Bacilli.Bacillales	KLC1
145948	ENSG00000126214	rs861531	0.550374923	0.702857692	0.164699623	0.264418867	0.13720449	-0.09960505	0.106715496	-0.0913264	0.228567255	0.259979972	0.075952072	0.081137031	0.377082451	0.294518019	0.999614985	0.99936283	Bacteria.Firmicutes.Clostridia.Clostridiales.Lachnospiraceae.Tyzzerella.4	KLC1
145949	ENSG00000126214	rs861531	0.346529649	0.219893252	0.441465313	0.765041074	-0.126240829	0.167683442	0.055572994	-0.019421643	0.133149287	0.135385094	0.071763536	0.064716386	0.17808885	0.056358196	0.710650384	0.977540482	Bacteria.Actinobacteria.Actinobacteria.Bifidobacteriales.Bifidobacteriaceae	KLC1
145950	ENSG00000126214	rs861531	0.159152988	0.109479734	0.218243409	0.248433129	-0.228154602	0.227850061	0.103932066	-0.098038312	0.160219237	0.140437853	0.083609817	0.084192721	0.142350719	0.048109519	0.586211228	0.881549249	Bacteria.Actinobacteria.Actinobacteria	KLC1
145951	ENSG00000126214	rs861531	0.288011243	0.202572877	0.369059417	0.525419361	-0.145764418	0.16608862	-0.05717774	0.032903261	0.136084396	0.129046086	0.063219959	0.051539813	0.136888607	0.047648883	0.996546716	0.994860843	Bacteria.Firmicutes.Clostridia.Clostridiales.Ruminococcaceae.Ruminococcaceae.UCG.002	KLC1
145952	ENSG00000126214	rs861531	0.813590805	0.868439369	0.331964978	0.367087886	0.050821598	-0.041543667	0.071057196	-0.07473683	0.214671526	0.249830926	0.072703969	0.08229305	0.529003352	0.390772613	0.999586829	0.996426659	Bacteria.Firmicutes.Negativicutes.Selenomonadales.Veillonellaceae.Megasphaera	KLC1
145953	ENSG00000126214	rs861531	0.481483629	0.331713975	0.358578265	0.210470544	0.388879509	-0.56325639	-0.091018753	0.126178096	0.549322	0.57600879	0.098448637	0.099778939	0.902918225	0.566650914	0.998947111	0.981145089	Bacteria.Bacteroidetes	KLC1
145954	ENSG00000126214	rs861531	0.252047696	0.105906988	0.100151233	0.922368466	-0.149429062	0.215716046	-0.135638569	-0.008196541	0.129318697	0.131589448	0.081341888	0.083788582	0.103700412	0.028670029	0.856563419	0.962141134	Bacteria.Firmicutes.Clostridia.Clostridiales.Ruminococcaceae.Ruminiclostridium.5	KLC1
145955	ENSG00000126214	rs861531	0.72498002	0.879843329	0.885230256	0.342292754	-0.072771351	-0.033863701	0.011767247	-0.078836707	0.20596865	0.223147606	0.081208608	0.082419057	0.552760253	0.358633603	0.99946547	0.972078348	Bacteria.Firmicutes.Erysipelotrichia.Erysipelotrichales.Erysipelotrichaceae..Clostridium..innocuum.group	KLC1
145956	ENSG00000126214	rs861531	0.61946454	0.797760609	0.434349628	0.550492483	0.23107443	-0.121876496	-0.090408862	0.071622097	0.463109389	0.473705626	0.114940836	0.119349649	0.780710647	0.730948167	0.8923065	0.99665811	Bacteria.Proteobacteria	KLC1
145957	ENSG00000126214	rs861531	0.629714233	0.177138367	0.859009309	0.357435775	-0.078403533	0.192787558	-0.010428316	-0.04914554	0.161861056	0.141319034	0.058477309	0.053030298	0.384350983	0.08565515	0.998302481	0.99762474	Bacteria.Proteobacteria.Gammaproteobacteria.Enterobacteriales.Enterobacteriaceae.Escherichia.Shigella	KLC1
145958	ENSG00000126214	rs861531	0.498255774	0.673754933	0.841349993	0.222407933	-0.095946434	0.059597095	0.013962831	-0.078321195	0.140891124	0.140930279	0.069481588	0.063584577	0.245600687	0.171876832	0.848300404	0.957850358	Bacteria.Firmicutes.Clostridia.Clostridiales.Peptostreptococcaceae.Intestinibacter	KLC1
145959	ENSG00000126214	rs861531	0.756748528	0.553758731	0.343248286	0.16673211	0.065113982	-0.146079677	0.074646143	-0.119048193	0.209341049	0.245437982	0.078193789	0.085143496	0.558208061	0.265810903	0.997152221	0.990360691	Bacteria.Firmicutes.Clostridia.Clostridiales.Family.XI	KLC1
145960	ENSG00000126214	rs861531	0.374212428	0.223632803	0.790251815	0.59269114	-0.141366312	0.217632457	0.02028788	-0.0472736	0.158008693	0.177157174	0.075966064	0.087941622	0.271886116	0.09120662	0.993501001	0.94597323	Bacteria.Firmicutes.Erysipelotrichia.Erysipelotrichales	KLC1
145961	ENSG00000126214	rs861531	0.411536198	0.256562988	0.616939897	0.68558332	-0.110940591	0.147886582	-0.027176443	0.024787426	0.134240261	0.129218564	0.054075005	0.06095571	0.172315996	0.05864657	0.844712366	0.921641161	Bacteria.Proteobacteria.Gammaproteobacteria.Pasteurellales.Pasteurellaceae	KLC1
145962	ENSG00000126214	rs861531	0.822995663	0.474728271	0.248713255	0.055761824	0.039427002	-0.137425419	-0.079674823	0.143909413	0.175554596	0.19115552	0.068463576	0.073904021	0.443737865	0.203600374	0.938500455	0.684404289	Bacteria.Proteobacteria.Betaproteobacteria.Burkholderiales	KLC1
145963	ENSG00000126214	rs861531	0.304359996	0.218894536	0.598056355	0.932728696	-0.145305359	0.161857693	-0.03201	0.005147334	0.14036637	0.13039538	0.06042365	0.060746355	0.187892372	0.0601113	0.79564797	0.924689794	Bacteria.Firmicutes.Clostridia.Clostridiales.Lachnospiraceae.Lachnospira	KLC1
145964	ENSG00000126214	rs861531	0.346753086	0.219998914	0.442904479	0.766332476	-0.126183366	0.167649156	0.055406448	-0.019313884	0.133150777	0.135388781	0.071775462	0.064723995	0.178564043	0.05637526	0.71308815	0.976188021	Bacteria.Actinobacteria.Actinobacteria.Bifidobacteriales.Bifidobacteriaceae.Bifidobacterium	KLC1
145965	ENSG00000126214	rs861531	0.403641636	0.249519546	0.545467308	0.617555296	-0.11235294	0.150030808	-0.03182424	0.030160568	0.133667888	0.129141625	0.052367746	0.060117974	0.165358892	0.058920488	0.852449452	0.965279132	Bacteria.Proteobacteria.Gammaproteobacteria.Pasteurellales.Pasteurellaceae.Haemophilus	KLC1
145966	ENSG00000126214	rs861531	0.418214459	0.166298805	0.79949658	0.405419531	-0.135585892	0.201661196	-0.020351321	0.053531362	0.166438821	0.14407897	0.079801185	0.06392973	0.316286553	0.077861151	0.966670468	0.938576416	Bacteria.Firmicutes.Clostridia.Clostridiales.Ruminococcaceae.Ruminococcaceae.UCG.003	KLC1
145967	ENSG00000126214	rs861531	0.398064754	0.199468079	0.344061666	0.8770753	-0.112862731	0.17614195	0.049033538	-0.007524491	0.132685388	0.135905482	0.051451159	0.048457882	0.208077176	0.056291574	0.663597749	0.881836495	Bacteria.Proteobacteria.Betaproteobacteria.Burkholderiales.Alcaligenaceae.Sutterella	KLC1
145968	ENSG00000126214	rs861531	0.866074016	0.948706458	0.330023947	0.114503586	-0.02626959	0.009840347	0.068388656	-0.101668664	0.155160664	0.152382979	0.069691252	0.063565899	0.341619925	0.245796021	0.998970432	0.998994847	Bacteria.Firmicutes.Erysipelotrichia.Erysipelotrichales.Erysipelotrichaceae.Erysipelatoclostridium	KLC1
145969	ENSG00000126214	rs861531	0.548903775	0.314834668	0.746883973	0.994100658	-0.092906933	0.152724519	0.023566321	-0.000509515	0.154201547	0.150788177	0.072712151	0.068650579	0.353951226	0.128869104	0.907298513	0.99827201	Bacteria.Firmicutes.Clostridia.Clostridiales.Ruminococcaceae..Eubacterium..coprostanoligenes.group	KLC1
145970	ENSG00000126214	rs861531	0.488703774	0.57754522	0.713350593	0.172046645	-0.093439646	0.074769855	0.026264964	-0.087890534	0.134200043	0.133577374	0.071189616	0.063659136	0.231037477	0.109991135	0.741235831	0.869357444	Bacteria.Firmicutes.Clostridia.Clostridiales.Peptostreptococcaceae	KLC1
145971	ENSG00000126214	rs861531	0.544128701	0.485979036	0.672003752	0.377592001	-0.089796103	0.097962685	-0.027765775	0.05131547	0.147269892	0.139815179	0.065285622	0.057766543	0.26563866	0.128919163	0.997466038	0.994193156	Bacteria.Bacteroidetes.Bacteroidia.Bacteroidales.Rikenellaceae	KLC1
145972	ENSG00000126214	rs861531	0.734402302	0.369553029	0.749213991	0.933496083	-0.067114263	0.143811868	0.02427607	0.004857412	0.196982176	0.159174137	0.075623057	0.057987914	0.439374768	0.165281653	0.933498912	0.93340069	Bacteria.Firmicutes.Clostridia.Clostridiales.Lachnospiraceae.Lachnospiraceae.UCG.010	KLC1
145973	ENSG00000126214	rs861531	0.532663699	0.213840102	0.902175109	0.518905049	-0.134486535	0.246099695	-0.011791168	0.057041906	0.214408846	0.196067493	0.095561965	0.087958371	0.544944174	0.165842401	0.998929462	0.998920199	Bacteria.Firmicutes.Clostridia.Clostridiales.Lachnospiraceae..Eubacterium..ventriosum.group	KLC1
145974	ENSG00000126214	rs861531	0.233431132	0.174275216	0.306522895	0.340476369	-0.174003855	0.178320384	-0.058621723	0.041968147	0.144690754	0.129838506	0.056885006	0.043709285	0.133316042	0.054365141	0.99894297	0.998882343	Bacteria.Verrucomicrobia.Verrucomicrobiae.Verrucomicrobiales.Verrucomicrobiaceae.Akkermansia	KLC1
145975	ENSG00000126214	rs861531	0.853584952	0.676783825	0.890157165	0.231268564	-0.051534538	-0.10870904	0.013301278	-0.103531454	0.278158154	0.259625296	0.095941463	0.08568823	0.570912064	0.328673195	0.996423631	0.938343963	Bacteria.Bacteroidetes.Bacteroidia.Bacteroidales.Prevotellaceae.Prevotella.7	KLC1
145976	ENSG00000126214	rs861531	0.191378462	0.14964391	0.281808599	0.500170033	-0.199425297	0.194853068	0.093214887	-0.046645545	0.151074059	0.13366445	0.085901456	0.06880328	0.134582437	0.044851361	0.60342226	0.955303348	Bacteria.Firmicutes.Bacilli.Lactobacillales.Streptococcaceae	KLC1
145977	ENSG00000126214	rs861531	0.40311171	0.262320321	0.962225498	0.846536275	-0.113820528	0.145549449	-0.002958692	-0.01224939	0.135260571	0.128737825	0.062234342	0.063043056	0.185209952	0.075704695	0.784632328	0.995060219	Bacteria.Firmicutes.Negativicutes.Selenomonadales.Veillonellaceae.Veillonella	KLC1
145978	ENSG00000126214	rs861531	0.23848147	0.703856525	0.384352576	0.516067051	-0.274352023	0.076238529	-0.071461863	-0.044283549	0.230633316	0.199696217	0.081602564	0.067822427	0.327031963	0.358767033	0.73453502	0.861929518	Bacteria.Firmicutes.Erysipelotrichia.Erysipelotrichales.Erysipelotrichaceae.Faecalitalea	KLC1
145979	ENSG00000126214	rs861531	0.461328204	0.798610872	0.695334211	0.747983868	-0.232526513	0.07548678	0.041705018	0.033290384	0.313805471	0.294666353	0.106027205	0.103179545	0.631624027	0.504814302	0.996108676	0.998901623	Bacteria.Firmicutes.Clostridia.Clostridiales.Lachnospiraceae..Ruminococcus..gnavus.group	KLC1
145980	ENSG00000126214	rs861531	0.931905153	0.380856631	0.784874764	0.244767404	0.040901537	-0.468874711	-0.026811031	0.122855732	0.476848172	0.531467933	0.097819876	0.10468152	0.931583707	0.601054758	0.956359196	0.930754062	Bacteria.Firmicutes.Clostridia.Clostridiales.Ruminococcaceae	KLC1
145981	ENSG00000126214	rs861531	0.041482947	0.080247337	0.023842384	0.213974876	-0.330292934	0.275501659	-0.127072472	0.067033483	0.158851306	0.155074918	0.054935875	0.053421441	0.068711618	0.052874906	0.652456533	0.71757337	Bacteria.Firmicutes.Clostridia.Clostridiales.Lachnospiraceae.Tyzzerella	KLC1
145982	ENSG00000126214	rs861531	0.66572259	0.306076534	0.581707976	0.993277023	-0.069430306	0.15671262	0.031351036	0.000410221	0.159987203	0.151928488	0.056628904	0.048500482	0.348297724	0.128758886	0.998735039	0.999709092	Bacteria.Bacteroidetes.Bacteroidia.Bacteroidales.Prevotellaceae.Prevotella.9	KLC1
145983	ENSG00000126214	rs861531	0.436948305	0.307915412	0.410087626	0.821021466	-0.107482264	0.141106624	-0.054478488	0.016321195	0.13742644	0.137324115	0.065715215	0.071857052	0.178201125	0.083268881	0.968716787	0.955219941	Bacteria.Firmicutes.Clostridia.Clostridiales.Lachnospiraceae.Coprococcus.1	KLC1
145984	ENSG00000126214	rs861531	0.54893638	0.207796454	0.895031829	0.502288354	-0.127778042	0.241083369	0.008551993	-0.041582202	0.212095948	0.189513929	0.064568003	0.061640102	0.501641626	0.148874908	0.916778769	0.995251343	Bacteria.Proteobacteria.Gammaproteobacteria	KLC1
145985	ENSG00000126214	rs861531	0.633081762	0.430401329	0.076561846	0.027960268	0.075736676	-0.143253661	-0.136134641	0.186965857	0.157909087	0.180561922	0.07566482	0.08319075	0.305585377	0.135562272	0.997851323	0.905123355	Bacteria.Firmicutes.Clostridia.Clostridiales.Lachnospiraceae.Fusicatenibacter	KLC1
145986	ENSG00000126214	rs861531	0.754804593	0.417585585	0.767094041	0.873856377	-0.068126354	0.16015684	0.026536475	0.013707033	0.217231169	0.196334231	0.089227763	0.086002315	0.515596656	0.19170999	0.998768023	0.999934415	Bacteria.Firmicutes.Clostridia.Clostridiales.Ruminococcaceae.Ruminococcaceae.NK4A214.group	KLC1
145987	ENSG00000126214	rs861531	0.815443934	0.814166817	0.197094293	0.049163542	-0.035448125	0.032419547	-0.082510621	0.115465005	0.151265799	0.137373457	0.0633224	0.057613704	0.362490243	0.245522611	0.999507593	0.920538495	Bacteria.Firmicutes.Clostridia.Clostridiales.Lachnospiraceae.Lachnoclostridium	KLC1
145988	ENSG00000126214	rs861531	0.188849596	0.165574383	0.286784554	0.496955412	-0.206031526	0.194254505	-0.078211241	0.044663856	0.155178717	0.138546435	0.072830144	0.065387234	0.176451876	0.069971674	0.911591624	0.885202378	Bacteria.Firmicutes.Clostridia.Clostridiales.Ruminococcaceae.Ruminococcaceae.UCG.005	KLC1
145989	ENSG00000126214	rs861531	0.890512158	0.358519694	0.247009897	0.956998878	0.025594822	0.171811325	0.106194783	0.004598299	0.185216662	0.185813535	0.090920408	0.08495663	0.528451843	0.185925038	0.998330087	0.999834196	Bacteria.Actinobacteria.Coriobacteriia.Coriobacteriales.Coriobacteriaceae.Collinsella	KLC1
145990	ENSG00000126214	rs861531	0.430125921	0.38449064	0.678309309	0.289018166	-0.105444593	0.114139374	-0.024573047	0.061314711	0.132826314	0.130374247	0.058982126	0.057363584	0.174121403	0.086741972	0.972085394	0.950708623	Bacteria.Proteobacteria.Deltaproteobacteria.Desulfovibrionales.Desulfovibrionaceae	KLC1
145991	ENSG00000126214	rs861531	0.855679788	0.419924308	0.229453069	0.042825939	0.028360185	-0.156390277	0.06659725	-0.131835841	0.155322062	0.192687825	0.054902874	0.063833786	0.40574666	0.149826969	0.99830237	0.993631935	Bacteria.Firmicutes.Clostridia.Clostridiales.Clostridiaceae.1.Clostridium.sensu.stricto.1	KLC1
145992	ENSG00000126214	rs861531	0.442260689	0.460036165	0.71948078	0.922468047	-0.191974357	0.17219523	-0.030680121	0.007684998	0.24833808	0.231714132	0.085058799	0.078660597	0.506492127	0.33272971	0.999437234	0.999779617	Bacteria.Proteobacteria.Betaproteobacteria.Neisseriales.Neisseriaceae	KLC1
145993	ENSG00000126214	rs861531	0.4814098	0.331660877	0.358515474	0.210430907	0.388945399	-0.563318129	-0.091031528	0.126189681	0.549322211	0.576008214	0.098449508	0.099779326	0.90140863	0.566098254	0.998912436	0.981117471	Bacteria.Bacteroidetes.Bacteroidia.Bacteroidales	KLC1
145994	ENSG00000126214	rs861531	0.873408292	0.588319518	0.362875393	0.385982348	-0.026609248	0.081241835	0.09680797	-0.073701661	0.166358874	0.149359648	0.105657559	0.084450983	0.458718697	0.22605388	0.911325283	0.989731238	Bacteria.Actinobacteria.Coriobacteriia.Coriobacteriales.Coriobacteriaceae	KLC1
145995	ENSG00000126214	rs861531	0.543643019	0.485466512	0.67318173	0.378122591	-0.089902805	0.098068511	-0.027662625	0.051264005	0.147266714	0.139801262	0.065292361	0.057773226	0.265393936	0.130113394	0.997528932	0.993985312	Bacteria.Bacteroidetes.Bacteroidia.Bacteroidales.Rikenellaceae.Alistipes	KLC1
145996	ENSG00000126214	rs861531	0.222796484	0.105203515	0.376245921	0.257160702	-0.252342398	0.28316901	-0.07567663	0.078668829	0.205036732	0.172381282	0.084948824	0.068825581	0.317509075	0.095744555	0.999469974	0.986131077	Bacteria.Bacteroidetes.Bacteroidia.Bacteroidales.Porphyromonadaceae.Barnesiella	KLC1
145997	ENSG00000126214	rs861531	0.590051688	0.54600578	0.444636445	0.140416628	-0.080105361	0.081648539	0.055426414	-0.098107959	0.147958405	0.134535884	0.072075941	0.065748044	0.310718093	0.121461229	0.93665316	0.869982542	Bacteria.Firmicutes.Clostridia.Clostridiales.Lachnospiraceae..Eubacterium..eligens.group	KLC1
145998	ENSG00000126214	rs861531	0.032487471	0.044093222	0.036132272	0.148927761	-0.399114821	0.312077961	0.199250372	-0.118107534	0.182708357	0.152050029	0.093147369	0.080874106	0.070246243	0.034138848	0.458125154	0.982679299	Bacteria.Firmicutes.Bacilli	KLC1
145999	ENSG00000126214	rs861531	0.227143418	0.758301664	0.574724583	0.118280076	-0.254521673	0.052967195	-0.054430208	-0.151686167	0.208777413	0.171419847	0.096522351	0.095842676	0.279393383	0.304963703	0.92699506	0.978883571	Bacteria.Firmicutes.Clostridia.Clostridiales.Family.XIII.Family.XIII.AD3011.group	KLC1
146000	ENSG00000126214	rs861531	0.415301658	0.411231974	0.907804556	0.559459214	-0.150537901	0.12433372	0.007695355	0.034375355	0.183635798	0.150347881	0.066194544	0.058598879	0.321362794	0.199060804	0.96955682	0.882287893	Bacteria.Firmicutes.Negativicutes.Selenomonadales.Veillonellaceae	KLC1
146001	ENSG00000126214	rs861531	0.949510249	0.93607057	0.49746656	0.31542163	-0.012426706	-0.016690105	0.051875185	-0.076797995	0.195501942	0.207289445	0.076035124	0.075917033	0.664082896	0.390229421	0.999028109	0.997798285	Bacteria.Actinobacteria.Actinobacteria.Micrococcales.Micrococcaceae	KLC1
146002	ENSG00000126214	rs861531	0.578046841	0.792989409	0.029575637	0.062549438	0.08846317	-0.046311317	0.162777751	-0.139089548	0.158249716	0.175757347	0.073191739	0.07341993	0.371101147	0.34217175	0.963485106	0.971945944	Bacteria.Firmicutes.Bacilli.Lactobacillales.Carnobacteriaceae.Granulicatella	KLC1
146003	ENSG00000126214	rs861531	0.214577399	0.424271038	0.352894696	0.967069579	-0.339918132	0.196443062	-0.109914908	0.004784223	0.271253834	0.244325602	0.11748183	0.115447105	0.359996474	0.286161988	0.923478391	0.999437354	Bacteria.Firmicutes.Clostridia.Clostridiales.Ruminococcaceae.Anaerotruncus	KLC1
146004	ENSG00000126214	rs861531	0.99572702	0.912774561	0.626804367	0.49444614	0.001410484	-0.032408767	-0.049631984	0.079660758	0.262379688	0.294731623	0.101597665	0.115942794	0.670023375	0.453850354	0.997570438	0.98026227	Bacteria.Firmicutes.Clostridia.Clostridiales.Lachnospiraceae.Lachnospiraceae.UCG.008	KLC1
146005	ENSG00000126214	rs861531	0.377035723	0.270549593	0.739692907	0.902309897	-0.119851686	0.145055592	0.019794405	0.006345783	0.134760558	0.130549391	0.059324838	0.051500963	0.16060811	0.063685154	0.94253553	0.993341467	Bacteria.Bacteroidetes.Bacteroidia.Bacteroidales.Porphyromonadaceae.Parabacteroides	KLC1
146006	ENSG00000126214	rs861531	0.383233174	0.267922445	0.913055553	0.983006941	-0.121335487	0.150318039	-0.005921705	0.00103034	0.138225808	0.134538441	0.054027895	0.0481915	0.164427514	0.081684336	0.99994518	0.999865593	Bacteria.Bacteroidetes.Bacteroidia.Bacteroidales.Prevotellaceae	KLC1
146007	ENSG00000126214	rs861531	0.195550257	0.161171624	0.336659757	0.471075959	-0.235308848	0.222382777	-0.072883902	0.048466024	0.179956619	0.156933609	0.07530607	0.066858959	0.252409867	0.111499185	0.850968726	0.90078239	Bacteria.Firmicutes.Clostridia.Clostridiales.Lachnospiraceae..Eubacterium..xylanophilum.group	KLC1
146008	ENSG00000126214	rs861531	0.802431237	0.362104244	0.707926691	0.280131266	0.199342537	-0.810434155	-0.050720343	0.159479538	0.793525322	0.883090083	0.134799496	0.146451056	0.987348183	0.700992245	0.996576058	0.796780729	Bacteria.Firmicutes.Clostridia.Clostridiales	KLC1
146009	ENSG00000126214	rs861531	0.663815429	0.70104408	0.251079837	0.261641532	-0.06167106	0.060449739	-0.076744386	0.071851527	0.141248044	0.156774107	0.066279216	0.063461123	0.231911066	0.175178163	0.996033175	0.937557704	Bacteria.Firmicutes.Clostridia.Clostridiales.Lachnospiraceae.Lachnospiraceae.NK4A136.group	KLC1
146010	ENSG00000126214	rs861531	0.293412788	0.844278532	0.377894043	0.579723623	-0.157787979	0.033589136	-0.059806681	-0.036749768	0.14898239	0.170331918	0.067368119	0.06603251	0.236231466	0.237810757	0.830621256	0.932490779	Bacteria.Firmicutes.Clostridia.Clostridiales.Ruminococcaceae.Ruminococcus.2	KLC1
146011	ENSG00000126214	rs861531	0.351717047	0.179302386	0.679423305	0.404668071	-0.127002029	0.181810911	-0.021306876	0.039778293	0.135411518	0.133948255	0.051330906	0.047428815	0.144528116	0.047380216	0.95477287	0.934586728	Bacteria.Firmicutes.Negativicutes.Selenomonadales.Veillonellaceae.Dialister	KLC1
146012	ENSG00000126214	rs861531	0.068216156	0.065407586	0.075051881	0.21829692	-0.310443994	0.265471661	0.162156327	-0.09133479	0.167450363	0.141687252	0.089653237	0.073484377	0.087066225	0.029632721	0.398208762	0.910444892	Bacteria.Firmicutes.Bacilli.Lactobacillales	KLC1
146013	ENSG00000126214	rs861531	0.572528943	0.267363415	0.974009954	0.616804345	-0.124265754	0.209325252	-0.003387164	0.043301175	0.219101423	0.187130563	0.103572785	0.086126378	0.451937949	0.145916991	0.999274386	0.998480911	Bacteria.Firmicutes.Clostridia.Clostridiales.Ruminococcaceae.Ruminococcaceae.UCG.013	KLC1
146014	ENSG00000126214	rs861531	0.12006167	0.254925743	0.341655403	0.303715928	-0.297464776	0.174744403	-0.093539477	-0.104313773	0.188878723	0.152155925	0.097660005	0.100632899	0.156569425	0.114809832	0.819160274	0.987554159	Bacteria.Firmicutes.Clostridia.Clostridiales.Family.XIII	KLC1
146015	ENSG00000126214	rs861531	0.846155032	0.409012952	0.235982779	0.037956511	0.030186958	-0.156856223	0.06543508	-0.132506186	0.154971094	0.188773431	0.054712436	0.062565717	0.389994162	0.157336442	0.995652601	0.966268517	Bacteria.Firmicutes.Clostridia.Clostridiales.Clostridiaceae.1	KLC1
146016	ENSG00000126214	rs861531	0.361021643	0.246101342	0.820501441	0.819772187	-0.127635912	0.16110909	0.017501996	-0.018119844	0.138763317	0.137668474	0.076828564	0.079213164	0.164413865	0.062279175	0.997048205	0.999513539	Bacteria.Firmicutes.Clostridia.Clostridiales.Lachnospiraceae.Dorea	KLC1
146017	ENSG00000126214	rs861531	0.284903251	0.200094385	0.506593125	0.700443792	-0.156097733	0.176851867	-0.05190051	0.0339068	0.144786482	0.136645809	0.077719254	0.087750648	0.160821309	0.044957803	0.826781148	0.997649073	Bacteria.Firmicutes.Clostridia.Clostridiales.Ruminococcaceaencultured	KLC1
146018	ENSG00000126214	rs861531	0.381003714	0.268502715	0.813513911	0.705253371	-0.13824953	0.195562185	0.017896912	-0.033073094	0.156754073	0.175247434	0.075565174	0.087061699	0.253276015	0.086464903	0.999513786	0.972272523	Bacteria.Firmicutes.Erysipelotrichia.Erysipelotrichales.Erysipelotrichaceae	KLC1
146019	ENSG00000126214	rs861531	0.48452329	0.459823708	0.692450924	0.711120127	-0.251082724	0.279685022	0.038726935	-0.035408701	0.357154912	0.376178643	0.097482888	0.095196952	0.666904482	0.433984486	0.868595265	0.905957702	Bacteria.Firmicutes.Clostridia.Clostridiales.Lachnospiraceae..Eubacterium..rectale.group	KLC1
146020	ENSG00000126214	rs861531	0.907450404	0.805811113	0.492118687	0.279195944	-0.024259109	0.041815923	0.068535276	-0.106146055	0.207871822	0.169416439	0.099212604	0.097283477	0.492545665	0.259887416	0.999550585	0.92359498	Bacteria.Firmicutes.Clostridia.Clostridiales.Lachnospiraceae.Lachnospiraceae.ND3007.group	KLC1
146021	ENSG00000126214	rs861531	0.194255711	0.39055426	0.267638126	0.991861505	-0.223902366	0.149666978	0.077245893	0.000711462	0.170731144	0.173165811	0.069095572	0.069485659	0.182524366	0.128711443	0.99786128	0.999552428	Bacteria.Firmicutes.Clostridia.Clostridiales.Lachnospiraceae.Anaerostipes	KLC1
146022	ENSG00000126214	rs861531	0.266036566	0.593035081	0.460458909	0.773383688	-0.207569659	0.102373906	-0.054029612	-0.021376021	0.185042165	0.19062062	0.072773663	0.073930713	0.305583798	0.32563696	0.966546108	0.974076563	Bacteria.Firmicutes.Clostridia.Clostridiales.Ruminococcaceae.Ruminiclostridium.6	KLC1
146023	ENSG00000126214	rs861531	0.272226533	0.220256599	0.500814148	0.635108056	-0.184516152	0.203966621	0.042004983	-0.029922123	0.166651161	0.164810845	0.06205189	0.062761443	0.198544119	0.077759975	0.929862871	0.926885373	Bacteria.Firmicutes.Clostridia.Clostridiales.Lachnospiraceae.Roseburia	KLC1
146024	ENSG00000126214	rs861531	0.406013401	0.304341444	0.671460359	0.30037729	-0.110619089	0.132211421	-0.025510462	0.06213211	0.132274722	0.127712561	0.059877203	0.059523823	0.172999179	0.066643469	0.998880039	0.950358135	Bacteria.Proteobacteria.Deltaproteobacteria.Desulfovibrionales.Desulfovibrionaceae.Bilophila	KLC1
146025	ENSG00000126214	rs861531	0.268717768	0.177637535	0.38565164	0.592241346	-0.155784908	0.179505114	-0.066211608	0.04288476	0.139665488	0.131736379	0.075815414	0.079680083	0.146488635	0.04096366	0.984441985	0.990525521	Bacteria.Firmicutes.Clostridia.Clostridiales.Ruminococcaceae.Flavonifractor	KLC1
146026	ENSG00000126214	rs861531	0.770798474	0.410207266	0.477123846	0.661090817	-0.048304845	0.11624635	0.047096629	-0.026441151	0.165127367	0.140259335	0.065868386	0.060039767	0.457475481	0.163818716	0.974916192	0.984760276	Bacteria.Firmicutes.Clostridia.Clostridiales.Ruminococcaceae.Ruminococcus.1	KLC1
146027	ENSG00000126214	rs861531	0.903072805	0.969669528	0.404325482	0.242768783	-0.020693954	0.00668435	0.058842545	-0.084364901	0.169276218	0.175133027	0.070108274	0.07157746	0.376437602	0.269700571	0.999305535	0.989974535	Bacteria.Proteobacteria.Gammaproteobacteria.Pseudomonadales.Pseudomonadaceae.Pseudomonas	KLC1
146028	ENSG00000126214	rs861531	0.445457931	0.223040102	0.969805847	0.615519804	-0.110797665	0.161664143	-0.002755705	0.032582429	0.144341553	0.131427549	0.072526871	0.064570692	0.228677207	0.049589431	0.999989953	0.995249858	Bacteria.Firmicutes.Clostridia.Clostridiales.Christensenellaceae	KLC1
146029	ENSG00000126214	rs861531	0.440798927	0.393055774	0.716056238	0.309099489	-0.103734144	0.112670993	-0.022006119	0.05952533	0.133759727	0.131055537	0.060241372	0.058072778	0.200893302	0.090175198	0.925089708	0.939697157	Bacteria.Proteobacteria.Deltaproteobacteria	KLC1
146030	ENSG00000126214	rs861531	0.281261542	0.143580079	0.551403435	0.363610141	-0.188911552	0.240928371	-0.048216691	0.068380733	0.173890402	0.162768366	0.080531814	0.074746767	0.254242162	0.064062717	0.798779158	0.972449134	Bacteria.Bacteroidetes.Bacteroidia.Bacteroidales.Porphyromonadaceae.Odoribacter	KLC1
146031	ENSG00000126214	rs861531	0.432272461	0.213071659	0.92030653	0.5564534	-0.114413284	0.165807735	-0.007138784	0.03718946	0.144800209	0.13187477	0.071081403	0.062912639	0.226514116	0.047000929	0.999417824	0.997023453	Bacteria.Firmicutes.Clostridia.Clostridiales.Christensenellaceae.Christensenellaceae.R.7.group	KLC1
146032	ENSG00000126214	rs861531	0.779013888	0.947437071	0.657459242	0.304734751	-0.050683774	-0.012962285	0.033277183	-0.076667596	0.179886764	0.195873367	0.074706261	0.074119511	0.464149002	0.276749476	0.987941569	0.997803387	Bacteria.Actinobacteria.Actinobacteria.Micrococcales	KLC1
146033	ENSG00000126214	rs861531	0.857813825	0.847907942	0.607146267	0.539221396	-0.035769994	0.041723232	-0.038832489	0.050912452	0.198877246	0.216695392	0.075166026	0.082488379	0.432775116	0.250176293	0.99514452	0.969189617	Bacteria.Firmicutes.Clostridia.Clostridiales.Ruminococcaceae.Subdoligranulum	KLC1
146034	ENSG00000126214	rs861531	0.984120432	0.600510374	0.859860853	0.458507107	0.013019628	-0.367578702	-0.022170821	0.097589834	0.651666855	0.698548001	0.125087602	0.130873259	0.910646039	0.670440438	0.887512431	0.817013869	Bacteria.Firmicutes.Clostridia.Clostridiales.Lachnospiraceae	KLC1
146035	ENSG00000126214	rs861531	0.072787785	0.060340782	0.106190614	0.17853785	-0.35790788	0.343334983	0.168865251	-0.146825009	0.196297478	0.17965641	0.103095235	0.10797981	0.130944629	0.04224366	0.925664213	0.949592213	Bacteria.Actinobacteria	KLC1
146036	ENSG00000126214	rs861531	0.706602271	0.406223713	0.210780742	0.051390292	0.070950904	-0.168519474	-0.092591294	0.154250094	0.187673045	0.201600908	0.073269611	0.07773777	0.483746077	0.167725018	0.951961461	0.794257326	Bacteria.Proteobacteria.Betaproteobacteria	KLC1
146037	ENSG00000126214	rs861531	0.316923808	0.188326279	0.446429313	0.38757012	-0.135065109	0.173369902	-0.048835097	0.054100797	0.133934034	0.130422098	0.063756497	0.062200176	0.161215616	0.053282927	0.999334555	0.984995763	Bacteria.Firmicutes.Erysipelotrichia.Erysipelotrichales.Erysipelotrichaceae.Erysipelotrichaceae.UCG.003	KLC1
146038	ENSG00000126214	rs861531	0.385163778	0.460075344	0.086286268	0.103330444	0.19059809	-0.174322974	0.160443505	-0.158329103	0.218018557	0.234597896	0.092138802	0.095853802	0.300746894	0.2526239	0.998201428	0.99782309	Bacteria.Firmicutes.Bacilli.Bacillales.Staphylococcaceae.Staphylococcus	KLC1
146039	ENSG00000126214	rs861531	0.871979294	0.538777078	0.339811586	0.455254095	-0.026680238	0.089415009	0.10435694	-0.07876841	0.164924511	0.144711277	0.10853585	0.104868822	0.444602271	0.208593216	0.82083136	0.994989321	Bacteria.Actinobacteria.Coriobacteriia.Coriobacteriales	KLC1
146040	ENSG00000126214	rs861531	0.638713345	0.441678279	0.864885036	0.967077997	-0.094319114	0.142407448	0.016152597	-0.003378376	0.199965689	0.183982365	0.09455714	0.081543754	0.435324076	0.188929825	0.99846362	0.998450173	Bacteria.Firmicutes.Clostridia.Clostridiales.Ruminococcaceae.Ruminiclostridium.9	KLC1
146041	ENSG00000126214	rs861531	0.318023461	0.216456193	0.632504417	0.663399984	-0.145439196	0.176544749	-0.030576923	0.024051756	0.144551838	0.141467004	0.063643807	0.055014288	0.166574749	0.052702315	0.804898032	0.8806471	Bacteria.Fusobacteria.Fusobacteriia.Fusobacteriales.Fusobacteriaceae.Fusobacterium	KLC1
146042	ENSG00000126214	rs861531	0.401191753	0.330993905	0.916675807	0.712910858	-0.114602102	0.131750705	-0.007311128	0.025046373	0.135631917	0.134531671	0.069614305	0.067777793	0.207190585	0.072988023	0.919471426	0.994372741	Bacteria.Firmicutes.Clostridia.Clostridiales.Lachnospiraceae..Eubacterium..hallii.group	KLC1
146043	ENSG00000126214	rs861531	0.930955513	0.677402887	0.21809275	0.057798921	0.013808595	-0.070131435	-0.075297329	0.123331317	0.158766918	0.167833128	0.060554092	0.063874112	0.425089781	0.253201973	0.943988959	0.763056058	Bacteria.Proteobacteria.Betaproteobacteria.Burkholderiales.Alcaligenaceae	KLC1
146044	ENSG00000126214	rs861531	0.453120785	0.472521946	0.771632896	0.889253047	-0.173769374	0.142622581	-0.022419221	-0.009547921	0.230253279	0.197393626	0.076927088	0.068302763	0.469912631	0.286191706	0.984987993	0.979204363	Bacteria.Proteobacteria.Deltaproteobacteria.Desulfovibrionales.Desulfovibrionaceae.Desulfovibrio	KLC1
146045	ENSG00000126214	rs861531	0.642100757	0.154703943	0.901199384	0.343286338	-0.078108186	0.209864682	-0.007301724	-0.05138441	0.167286836	0.145778764	0.058589649	0.053830788	0.459595474	0.083513845	0.99617189	0.965530807	Bacteria.Proteobacteria.Gammaproteobacteria.Enterobacteriales.Enterobacteriaceae	KLC1
146046	ENSG00000126214	rs861531	0.915828677	0.61000943	0.328640622	0.12522161	0.019247833	-0.1051456	0.069554659	-0.120214788	0.181420493	0.205160628	0.070675555	0.077411454	0.543003734	0.265079408	0.999814869	0.907533519	Bacteria.Actinobacteria.Actinobacteria.Corynebacteriales.Corynebacteriaceae	KLC1
146047	ENSG00000126214	rs861531	0.952020399	0.679977298	0.831796343	0.411353012	-0.021758688	-0.162503048	-0.01714529	0.069277244	0.360249308	0.392208527	0.080403362	0.08379381	0.819312102	0.505390505	0.999785669	0.999420701	Bacteria.Firmicutes.Clostridia.Clostridiales.Ruminococcaceae.Faecalibacterium	KLC1
146048	ENSG00000126215	rs3212024	0.24439908	0.068463791	0.81377257	0.906038757	-0.189689779	0.432895296	0.015146999	-0.011426225	0.161501275	0.233714166	0.064044893	0.096431403	0.157219384	0.036286506	0.905807925	0.996759562	Bacteria.Bacteroidetes.Bacteroidia.Bacteroidales.Porphyromonadaceae	XRCC3
146049	ENSG00000126215	rs3212024	0.129514752	0.018963837	0.070521524	0.220059282	-0.228892713	0.473319608	0.148613238	-0.155067942	0.149096262	0.196770699	0.080843623	0.125245123	0.10611793	0.010365582	0.415230515	0.921307549	Bacteria.Firmicutes.Bacilli.Lactobacillales.Streptococcaceae.Streptococcus	XRCC3
146050	ENSG00000126215	rs3212024	0.419864049	0.032945518	0.428828588	0.472044281	-0.134689486	0.560233653	0.060654886	0.09468408	0.16592875	0.257164862	0.076190112	0.130903605	0.224934788	0.019683069	0.998173674	0.991886968	Bacteria.Firmicutes.Bacilli.Bacillales	XRCC3
146051	ENSG00000126215	rs3212024	0.264135682	0.384210833	0.342050986	0.595255353	-1.098501807	1.094670361	0.154494467	-0.113369791	0.975357036	1.249633363	0.161433283	0.212372179	0.999415694	0.803558781	0.990344402	0.952325758	Bacteria.Firmicutes	XRCC3
146052	ENSG00000126215	rs3212024	0.346006052	0.183643924	0.662813245	0.770130737	-0.29348372	0.521010057	-0.046976873	0.03700576	0.309206293	0.387740168	0.107252042	0.126123781	0.516231647	0.204424744	0.998986731	0.998377846	Bacteria.Firmicutes.Clostridia.Clostridiales.Family.XI.Anaerococcus	XRCC3
146053	ENSG00000126215	rs3212024	0.448381051	0.158113496	0.88433103	0.728578512	-0.154992788	0.361795582	-0.014188607	0.040181609	0.203225507	0.253424208	0.09715231	0.11530075	0.348366928	0.102705724	0.998793879	0.998019463	Bacteria.Firmicutes.Clostridia.Clostridiales.Lachnospiraceae.Blautia	XRCC3
146054	ENSG00000126215	rs3212024	0.203118795	0.020425166	0.622967545	0.281110943	-0.235273027	0.596618088	0.03246247	-0.123528624	0.183024233	0.25112841	0.065717524	0.113670441	0.167834178	0.017278521	0.999507593	0.935584968	Bacteria.Firmicutes.Clostridia.Clostridiales.Lachnospiraceae.Lachnoclostridium	XRCC3
146055	ENSG00000126215	rs3212024	0.324609731	0.069621952	0.800620298	0.683050201	-0.216846262	0.49905951	-0.020666621	0.040027547	0.218499081	0.27058955	0.081504417	0.09760091	0.409210229	0.074185969	0.999028109	0.997798285	Bacteria.Actinobacteria.Actinobacteria.Micrococcales.Micrococcaceae	XRCC3
146056	ENSG00000126215	rs3212024	0.045909056	0.068847482	0.128615181	0.803176895	-0.427977988	0.424932397	-0.128732127	-0.02402638	0.210346885	0.229741306	0.083653279	0.096012267	0.113855325	0.069214702	0.774035897	0.923553404	Bacteria.Firmicutes.Clostridia.Clostridiales.Ruminococcaceae.Ruminococcaceae.UCG.014	XRCC3
146057	ENSG00000126215	rs3212024	0.239265958	0.115679742	0.812509406	0.126642416	-0.17563511	0.313527691	0.014299987	-0.135595743	0.147896648	0.196673458	0.060048362	0.087650112	0.137549271	0.038539429	0.743913665	0.890462075	Bacteria.Firmicutes.Negativicutes.Selenomonadales.Acidaminococcaceae	XRCC3
146058	ENSG00000126215	rs3212024	0.22905414	0.031376727	0.626579444	0.863473306	-0.181742708	0.419003511	0.035190355	-0.015383626	0.149699242	0.190530358	0.071988299	0.089115092	0.127315619	0.014538295	0.687204844	0.99617575	Bacteria.Firmicutes.Negativicutes.Selenomonadales.Veillonellaceae.Veillonella	XRCC3
146059	ENSG00000126215	rs3212024	0.246296289	0.019949006	0.802735591	0.393061369	-0.181703808	0.476798124	-0.014684388	0.065239037	0.155331513	0.199897893	0.058546464	0.075885004	0.13777232	0.011109836	0.99894297	0.998882343	Bacteria.Verrucomicrobia.Verrucomicrobiae.Verrucomicrobiales.Verrucomicrobiaceae.Akkermansia	XRCC3
146060	ENSG00000126215	rs3212024	0.292860455	0.854702251	0.608744423	0.472266652	-0.333522695	0.089336177	0.057466606	0.132050654	0.314546794	0.485943979	0.111732609	0.18265605	0.678238695	0.614001769	0.99967607	0.999141757	Bacteria.Firmicutes.Negativicutes.Selenomonadales	XRCC3
146061	ENSG00000126215	rs3212024	0.36701877	0.049248385	0.454094079	0.803980458	-0.1414444	0.389241095	0.058448116	-0.023951009	0.155722445	0.194294893	0.077614563	0.096111831	0.184835091	0.017483538	0.717230561	0.977540482	Bacteria.Actinobacteria.Actinobacteria.Bifidobacteriales.Bifidobacteriaceae	XRCC3
146062	ENSG00000126215	rs3212024	0.424888666	0.358440963	0.933158362	0.658166959	-0.196585111	0.298054555	-0.008302485	-0.057129601	0.244830105	0.322292145	0.098613302	0.128538257	0.518771745	0.246839346	0.996483139	0.880926995	Bacteria.Bacteroidetes.Bacteroidia.Bacteroidales.Porphyromonadaceae.Butyricimonas	XRCC3
146063	ENSG00000126215	rs3212024	0.241029885	0.033832623	0.789000608	0.891074718	-0.19089456	0.428492415	-0.021581833	-0.015105146	0.16135676	0.197716591	0.080320187	0.109876421	0.147919775	0.012032173	0.75940326	0.906278621	Bacteria.Firmicutes.Clostridia.Clostridiales.Peptostreptococcaceae	XRCC3
146064	ENSG00000126215	rs3212024	0.441921425	0.147259121	0.9767383	0.982350321	-0.180640056	0.425273405	-0.002697145	0.002578106	0.233501616	0.289990822	0.092149915	0.116097472	0.440886752	0.113939581	0.99946547	0.972655717	Bacteria.Firmicutes.Erysipelotrichia.Erysipelotrichales.Erysipelotrichaceae..Clostridium..innocuum.group	XRCC3
146065	ENSG00000126215	rs3212024	0.574806559	0.243029774	0.431893161	0.328181025	-0.099748232	0.281335061	-0.052244334	0.081804739	0.17692386	0.238825896	0.066065155	0.083043527	0.363504139	0.107623555	0.998302481	0.99762474	Bacteria.Proteobacteria.Gammaproteobacteria.Enterobacteriales.Enterobacteriaceae.Escherichia.Shigella	XRCC3
146066	ENSG00000126215	rs3212024	0.244576106	0.019854443	0.79305328	0.389341303	-0.181914696	0.476711455	-0.015407932	0.065703112	0.154940329	0.199702268	0.058493542	0.075823623	0.134889003	0.011190854	0.998409995	0.996467843	Bacteria.Verrucomicrobia	XRCC3
146067	ENSG00000126215	rs3212024	0.236013977	0.055234713	0.695944362	0.980411726	-0.20434497	0.428528699	-0.03159941	0.002465029	0.170871094	0.219581137	0.080505485	0.10001756	0.154270079	0.024824839	0.836966594	0.997196001	Bacteria.Firmicutes.Clostridia.Clostridiales.Peptostreptococcaceae.Intestinibacter	XRCC3
146068	ENSG00000126215	rs3212024	0.659332663	0.472612334	0.733512033	0.462706135	-0.109970497	0.229222245	-0.026733685	0.07073587	0.248332533	0.317314995	0.078191407	0.095756814	0.54203589	0.253614947	0.89527582	0.995251343	Bacteria.Proteobacteria.Gammaproteobacteria	XRCC3
146069	ENSG00000126215	rs3212024	0.232404114	0.0355828	0.766369766	0.715977555	-0.179410622	0.409454241	-0.0165516	-0.029677883	0.148855566	0.190828983	0.055476254	0.081219143	0.125622003	0.016741683	0.992346039	0.991974206	Bacteria.Proteobacteria.Betaproteobacteria.Burkholderiales.Alcaligenaceae.Parasutterella	XRCC3
146070	ENSG00000126215	rs3212024	0.271803706	0.058062788	0.71230362	0.782925518	-0.227173883	0.466087257	-0.024653818	0.023832188	0.20499619	0.241651005	0.066567995	0.086150558	0.268130578	0.05254281	0.999614985	0.99936283	Bacteria.Firmicutes.Clostridia.Clostridiales.Lachnospiraceae.Tyzzerella.4	XRCC3
146071	ENSG00000126215	rs3212024	0.747966594	0.399629306	0.573062889	0.478549488	-0.073638763	0.253849709	0.062525145	-0.104925154	0.228218296	0.299431787	0.110396193	0.147224023	0.488372201	0.200333439	0.998330087	0.999834196	Bacteria.Actinobacteria.Coriobacteriia.Coriobacteriales.Coriobacteriaceae.Collinsella	XRCC3
146072	ENSG00000126215	rs3212024	0.379592489	0.115947813	0.871475483	0.902743002	-0.20400511	0.445470334	-0.015190155	0.012643189	0.230622744	0.279649608	0.093526934	0.103068595	0.406863045	0.095866324	0.997152221	0.990360691	Bacteria.Firmicutes.Clostridia.Clostridiales.Family.XI	XRCC3
146073	ENSG00000126215	rs3212024	0.200191309	0.040319911	0.622425756	0.980781061	-0.20485751	0.414678771	0.040614973	0.00237586	0.158319092	0.198252707	0.082093369	0.098252499	0.163253928	0.023246702	0.716214082	0.960066744	Bacteria.Actinobacteria.Actinobacteria	XRCC3
146074	ENSG00000126215	rs3212024	0.199725643	0.031657009	0.278120679	0.638171575	-0.190113718	0.411923151	-0.069367268	-0.040456044	0.146770773	0.18763101	0.063432174	0.085632212	0.109663719	0.01134137	0.996546716	0.99835739	Bacteria.Firmicutes.Clostridia.Clostridiales.Ruminococcaceae.Ruminococcaceae.UCG.002	XRCC3
146075	ENSG00000126215	rs3212024	0.658628114	0.888348603	0.949924601	0.593608565	-0.198608603	0.091555642	0.005762583	0.073052272	0.447503285	0.649618772	0.091410461	0.136235379	0.901622469	0.775800704	0.957429084	0.939156644	Bacteria.Firmicutes.Clostridia.Clostridiales.Ruminococcaceae	XRCC3
146076	ENSG00000126215	rs3212024	0.281676703	0.037502469	0.987461998	0.876701865	-0.171522111	0.432569194	0.001092652	0.01625789	0.158021167	0.203747208	0.069267608	0.104381445	0.171028461	0.019777099	0.999550314	0.996901429	Bacteria.Proteobacteria.Gammaproteobacteria.Pseudomonadales	XRCC3
146077	ENSG00000126215	rs3212024	0.538896307	0.571460718	0.83655783	0.922100943	-0.25650509	0.358977496	0.016382048	0.011924848	0.41525594	0.631176752	0.079096429	0.121480954	0.839058897	0.651913713	0.99911693	0.997690506	Bacteria.Bacteroidetes.Bacteroidia.Bacteroidales.Bacteroidaceae.Bacteroides	XRCC3
146078	ENSG00000126215	rs3212024	0.523549737	0.082975433	0.484962988	0.30140144	-0.116370561	0.352775946	0.042702938	-0.071584943	0.181460896	0.200397001	0.060804598	0.068726479	0.30597768	0.051450739	0.998735039	0.999709092	Bacteria.Bacteroidetes.Bacteroidia.Bacteroidales.Prevotellaceae.Prevotella.9	XRCC3
146079	ENSG00000126215	rs3212024	0.345411251	0.042360667	0.464816597	0.67156696	-0.146284868	0.399775684	0.04055279	-0.033901996	0.153930442	0.193119801	0.055158155	0.079600968	0.191079209	0.016966726	0.707254878	0.873797844	Bacteria.Proteobacteria.Betaproteobacteria.Burkholderiales.Alcaligenaceae.Sutterella	XRCC3
146080	ENSG00000126215	rs3212024	0.006179596	0.042288474	0.006969956	0.181904943	-0.559014895	0.591043429	-0.311475567	0.169467871	0.197606316	0.285412493	0.111822397	0.125612508	0.039473254	0.047407797	0.580488041	0.978883571	Bacteria.Firmicutes.Clostridia.Clostridiales.Family.XIII.Family.XIII.AD3011.group	XRCC3
146081	ENSG00000126215	rs3212024	0.244709572	0.027266756	0.721751955	0.643749513	-0.174632254	0.431072628	-0.025974657	-0.047062399	0.148780247	0.190920109	0.072627406	0.10129737	0.122884579	0.012611152	0.996893502	0.940514419	Bacteria.Firmicutes.Clostridia.Clostridiales.Lachnospiraceae.Coprococcus.1	XRCC3
146082	ENSG00000126215	rs3212024	0.145665504	0.857720885	0.459801069	0.231331858	-0.259024212	0.057616703	0.049960498	0.157326761	0.175919604	0.320130992	0.067193875	0.130229995	0.184032434	0.335057934	0.907294512	0.81233175	Bacteria.Firmicutes.Negativicutes.Selenomonadales.Veillonellaceae	XRCC3
146083	ENSG00000126215	rs3212024	0.383919335	0.080355993	0.87704402	0.702345918	-0.160934734	0.382801456	0.011288879	-0.030994968	0.183603629	0.215551309	0.072681975	0.080754012	0.257705036	0.046656711	0.965239182	0.997412515	Bacteria.Proteobacteria.Gammaproteobacteria.Enterobacteriales.Enterobacteriaceae.Citrobacter	XRCC3
146084	ENSG00000126215	rs3212024	0.230267075	0.033008246	0.537562313	0.702777475	-0.180421339	0.41505556	0.041847048	0.035744451	0.149002585	0.190594187	0.067523483	0.093270424	0.117943616	0.011861895	0.836286492	0.924575477	Bacteria.Proteobacteria.Gammaproteobacteria.Pasteurellales.Pasteurellaceae	XRCC3
146085	ENSG00000126215	rs3212024	0.114125957	0.016733262	0.063851153	0.153835388	-0.238205649	0.545415006	0.151650544	-0.191464634	0.148774194	0.222168498	0.080456719	0.132713087	0.095975846	0.00878459	0.426115749	0.955303348	Bacteria.Firmicutes.Bacilli.Lactobacillales.Streptococcaceae	XRCC3
146086	ENSG00000126215	rs3212024	0.01108061	0.011366536	0.020944514	0.087216843	-0.567610886	0.894338063	-0.190247998	0.209339081	0.217159238	0.343426385	0.080420904	0.120581793	0.064560861	0.026840066	0.429150717	0.743378389	Bacteria.Firmicutes.Erysipelotrichia.Erysipelotrichales.Erysipelotrichaceae.Faecalitalea	XRCC3
146087	ENSG00000126215	rs3212024	0.584543317	0.605748243	0.849618206	0.938277915	-0.262554371	0.367155526	0.016489616	0.010180159	0.477839545	0.7079234	0.086627325	0.130968023	0.903942025	0.682700315	0.998947111	0.995399427	Bacteria.Bacteroidetes	XRCC3
146088	ENSG00000126215	rs3212024	0.794827813	0.374660748	0.495107547	0.350288556	-0.058171463	0.239848907	0.064023185	-0.108449314	0.222793144	0.268338413	0.093326435	0.115285659	0.439935062	0.193271897	0.988161388	0.950695192	Bacteria.Firmicutes.Bacilli.Lactobacillales.Carnobacteriaceae	XRCC3
146089	ENSG00000126215	rs3212024	0.187836612	0.059339522	0.508538094	0.822632991	-0.256406167	0.465480611	-0.076328889	0.036772502	0.192671744	0.242592971	0.114826597	0.163394464	0.196217303	0.044386445	0.929970493	0.989731238	Bacteria.Actinobacteria.Coriobacteriia.Coriobacteriales.Coriobacteriaceae	XRCC3
146090	ENSG00000126215	rs3212024	0.425545638	0.047225683	0.250694727	0.313902919	-0.123956878	0.386918384	-0.081682797	0.100904563	0.154598085	0.191347575	0.070486323	0.099432113	0.173923611	0.021159026	0.996033175	0.941706147	Bacteria.Firmicutes.Clostridia.Clostridiales.Lachnospiraceae.Lachnospiraceae.NK4A136.group	XRCC3
146091	ENSG00000126215	rs3212024	0.32178963	0.158284812	0.992044808	0.649904464	-0.169404792	0.346513617	0.000740712	-0.046382817	0.16969667	0.242821268	0.074009363	0.101722183	0.192305197	0.063403338	0.998970432	0.998994847	Bacteria.Firmicutes.Erysipelotrichia.Erysipelotrichales.Erysipelotrichaceae.Erysipelatoclostridium	XRCC3
146092	ENSG00000126215	rs3212024	0.514064995	0.53138317	0.691192415	0.940212594	-0.436369733	0.470930077	0.065374964	-0.013853605	0.66513492	0.748445936	0.163853255	0.18400593	0.749826643	0.659928727	0.921846173	0.997056317	Bacteria.Proteobacteria	XRCC3
146093	ENSG00000126215	rs3212024	0.167519863	0.142961168	0.613116457	0.13164616	-0.211817886	0.293519986	-0.030900192	-0.131971874	0.151778079	0.197987099	0.060821907	0.086449903	0.126665972	0.049743277	0.808202035	0.811069705	Bacteria.Firmicutes.Negativicutes.Selenomonadales.Acidaminococcaceae.Phascolarctobacterium	XRCC3
146094	ENSG00000126215	rs3212024	0.391623881	0.056083705	0.789714872	0.9571746	-0.151071877	0.421762895	-0.023903116	-0.005940084	0.175188621	0.216886731	0.08926884	0.110197767	0.232521072	0.029819657	0.997851323	0.986280984	Bacteria.Firmicutes.Clostridia.Clostridiales.Lachnospiraceae.Fusicatenibacter	XRCC3
146095	ENSG00000126215	rs3212024	0.084378856	0.032358164	0.204031489	0.681634377	-0.336341095	0.49782805	0.111495132	-0.050422119	0.191950315	0.227721596	0.086912055	0.122367447	0.123743337	0.023164295	0.993501001	0.950753298	Bacteria.Firmicutes.Erysipelotrichia.Erysipelotrichales	XRCC3
146096	ENSG00000126215	rs3212024	0.407852585	0.179138389	0.972703905	0.926231386	-0.179505588	0.397597273	-0.003358479	-0.010850784	0.215494525	0.292815765	0.097780117	0.116748209	0.384178964	0.107124058	0.998768023	0.999934415	Bacteria.Firmicutes.Clostridia.Clostridiales.Ruminococcaceae.Ruminococcaceae.NK4A214.group	XRCC3
146097	ENSG00000126215	rs3212024	0.364500763	0.327604199	0.861837399	0.810772475	-0.208875542	0.343882632	-0.014005857	-0.030129564	0.228748183	0.348671045	0.080163411	0.125335788	0.364430735	0.278715166	0.763713888	0.886910656	Bacteria.Firmicutes.Erysipelotrichia.Erysipelotrichales.Erysipelotrichaceae.Holdemanella	XRCC3
146098	ENSG00000126215	rs3212024	0.084206421	0.043323665	0.202457994	0.276220955	-0.427393808	0.729353956	-0.151405206	0.172382279	0.243775661	0.354017298	0.117607189	0.157005464	0.239275988	0.075551621	0.887582145	0.955557142	Bacteria.Firmicutes.Clostridia.Clostridiales.Ruminococcaceae.Anaerotruncus	XRCC3
146099	ENSG00000126215	rs3212024	0.186035969	0.034388046	0.157561767	0.744463539	-0.197715811	0.420264212	0.095982772	-0.029166202	0.147956205	0.19454294	0.067141777	0.089106705	0.102481763	0.013322281	0.972085394	0.961745829	Bacteria.Proteobacteria.Deltaproteobacteria.Desulfovibrionales.Desulfovibrionaceae	XRCC3
146100	ENSG00000126215	rs3212024	0.082536955	0.031353013	0.199905	0.717188812	-0.337241595	0.494677195	0.112223532	-0.043669292	0.191293169	0.224908274	0.086673324	0.120044809	0.111072969	0.018648115	0.999513786	0.972380156	Bacteria.Firmicutes.Erysipelotrichia.Erysipelotrichales.Erysipelotrichaceae	XRCC3
146101	ENSG00000126215	rs3212024	0.353490896	0.067928552	0.905860271	0.806621713	-0.190760086	0.459334632	-0.012701409	0.029621199	0.204147004	0.247495415	0.106989089	0.120523267	0.30763775	0.048393579	0.999550585	0.976436433	Bacteria.Firmicutes.Clostridia.Clostridiales.Lachnospiraceae.Lachnospiraceae.ND3007.group	XRCC3
146102	ENSG00000126215	rs3212024	0.1617364	0.046942676	0.425589082	0.592487878	-0.272451407	0.49198903	-0.06864305	0.05534272	0.192529728	0.242988171	0.08561917	0.10289569	0.229680678	0.050317578	0.861493057	0.911650628	Bacteria.Firmicutes.Clostridia.Clostridiales.Lachnospiraceae..Eubacterium..xylanophilum.group	XRCC3
146103	ENSG00000126215	rs3212024	0.222722861	0.085778847	0.737958044	0.753680762	-0.192317463	0.372667171	-0.025141851	-0.028715127	0.156239294	0.213660112	0.074833262	0.091130559	0.15028294	0.024101772	0.999417824	0.997023453	Bacteria.Firmicutes.Clostridia.Clostridiales.Christensenellaceae.Christensenellaceae.R.7.group	XRCC3
146104	ENSG00000126215	rs3212024	0.18799535	0.02213395	0.546067384	0.361737087	-0.240860583	0.541383768	-0.051269925	0.093858105	0.181056246	0.23103009	0.084492707	0.102193858	0.186405804	0.020085612	0.866586959	0.980195651	Bacteria.Firmicutes.Clostridia.Clostridiales.Ruminococcaceae..Eubacterium..coprostanoligenes.group	XRCC3
146105	ENSG00000126215	rs3212024	0.437120992	0.132809266	0.534818278	0.282672833	-0.128513385	0.320398098	-0.043633064	0.09791133	0.164378945	0.210524014	0.069931609	0.090393036	0.232148646	0.046990155	0.997466038	0.994193156	Bacteria.Bacteroidetes.Bacteroidia.Bacteroidales.Rikenellaceae	XRCC3
146106	ENSG00000126215	rs3212024	0.218880102	0.08236271	0.632840971	0.951543436	-0.232538861	0.409599512	0.050003108	0.007816651	0.187331424	0.232201663	0.104181296	0.128141499	0.244318204	0.051805978	0.947972896	0.980738272	Bacteria.Actinobacteria	XRCC3
146107	ENSG00000126215	rs3212024	0.091489796	0.011438733	0.071732299	0.087693074	-0.260202384	0.647092339	0.152016449	-0.238402957	0.151938372	0.248712965	0.083058934	0.137534306	0.103337784	0.008375265	0.398208762	0.910444892	Bacteria.Firmicutes.Bacilli.Lactobacillales	XRCC3
146108	ENSG00000126215	rs3212024	0.01764894	0.030670623	0.016267428	0.208292137	-0.429672667	0.558788403	-0.266038378	0.155151104	0.176532738	0.25299067	0.107880506	0.122097811	0.052625182	0.027745356	0.619314878	0.987554159	Bacteria.Firmicutes.Clostridia.Clostridiales.Family.XIII	XRCC3
146109	ENSG00000126215	rs3212024	0.361383115	0.233767172	0.980447607	0.663165873	-0.182817922	0.329034563	-0.002408417	-0.059239805	0.198906768	0.273803484	0.097899927	0.135400445	0.36621943	0.134471993	0.999274386	0.998480911	Bacteria.Firmicutes.Clostridia.Clostridiales.Ruminococcaceae.Ruminococcaceae.UCG.013	XRCC3
146110	ENSG00000126215	rs3212024	0.125177048	0.033078681	0.320804597	0.435263842	-0.311818328	0.571781811	0.074758502	-0.084819472	0.200769062	0.262672291	0.07473388	0.108050629	0.160410204	0.030783757	0.938500455	0.910031726	Bacteria.Proteobacteria.Betaproteobacteria.Burkholderiales	XRCC3
146111	ENSG00000126215	rs3212024	0.096087765	0.184114138	0.140997783	0.870298436	-0.262900006	0.323499959	-0.16110019	-0.027579237	0.155725436	0.241013259	0.108123665	0.168252557	0.106504794	0.071042877	0.711921548	0.868048281	Bacteria.Firmicutes.Clostridia.Clostridiales.Ruminococcaceae.Butyricicoccus	XRCC3
146112	ENSG00000126215	rs3212024	0.082973517	0.200362639	0.194446822	0.625343919	-0.359832549	0.554945524	-0.096978674	0.068815093	0.204404255	0.429041382	0.073980757	0.140270193	0.197099938	0.158902659	0.996423631	0.971636825	Bacteria.Bacteroidetes.Bacteroidia.Bacteroidales.Prevotellaceae.Prevotella.7	XRCC3
146113	ENSG00000126215	rs3212024	0.351557365	0.04774599	0.133746381	0.205347979	-0.139418983	0.382592728	-0.124489902	0.14432636	0.148601061	0.189666086	0.081999751	0.112836118	0.161797931	0.017567204	0.997048205	0.999513539	Bacteria.Firmicutes.Clostridia.Clostridiales.Lachnospiraceae.Dorea	XRCC3
146114	ENSG00000126215	rs3212024	0.321656314	0.069246894	0.853580283	0.778676641	-0.201210743	0.466975827	0.014543192	-0.028624066	0.201501483	0.252844705	0.078494482	0.101433455	0.257415236	0.043653274	0.998997514	0.969189617	Bacteria.Firmicutes.Clostridia.Clostridiales.Ruminococcaceae.Subdoligranulum	XRCC3
146115	ENSG00000126215	rs3212024	0.367008417	0.04922952	0.454284521	0.803465697	-0.141449123	0.389271797	0.058424552	-0.024016304	0.155724259	0.194293585	0.077616157	0.09611605	0.185244011	0.017473736	0.717738385	0.976188021	Bacteria.Actinobacteria.Actinobacteria.Bifidobacteriales.Bifidobacteriaceae.Bifidobacterium	XRCC3
146116	ENSG00000126215	rs3212024	0.501803537	0.090190165	0.932292885	0.75347247	-0.161099444	0.479632174	0.007084033	0.029594722	0.238536996	0.27891927	0.083062916	0.093839974	0.422178361	0.093825084	0.999586829	0.996426659	Bacteria.Firmicutes.Negativicutes.Selenomonadales.Veillonellaceae.Megasphaera	XRCC3
146117	ENSG00000126215	rs3212024	0.584674882	0.605871883	0.849774998	0.938135945	-0.262464256	0.367032282	0.016472533	0.010203778	0.477843251	0.707929071	0.086629016	0.130970012	0.902395594	0.68224676	0.998912436	0.995383189	Bacteria.Bacteroidetes.Bacteroidia.Bacteroidales	XRCC3
146118	ENSG00000126215	rs3212024	0.238343673	0.030146907	0.137143674	0.584545966	-0.174514755	0.418226582	0.102424553	-0.050580802	0.146661865	0.188733059	0.068064754	0.092055897	0.123485184	0.011208901	0.998880039	0.97644667	Bacteria.Proteobacteria.Deltaproteobacteria.Desulfovibrionales.Desulfovibrionaceae.Bilophila	XRCC3
146119	ENSG00000126215	rs3212024	0.076970206	0.033458593	0.181351427	0.966092214	-0.296358199	0.427018518	-0.120027355	0.004750054	0.164952185	0.196607373	0.088852123	0.111316724	0.093680905	0.015672367	0.890578403	0.958214485	Bacteria.Firmicutes.Clostridia.Clostridiales.Lachnospiraceae..Eubacterium..eligens.group	XRCC3
146120	ENSG00000126215	rs3212024	0.235526937	0.055756362	0.580279364	0.370571006	-0.17697976	0.369720282	0.032353551	0.068232365	0.147833154	0.189863807	0.058218864	0.075682881	0.112807663	0.019118033	0.95477287	0.932629835	Bacteria.Firmicutes.Negativicutes.Selenomonadales.Veillonellaceae.Dialister	XRCC3
146121	ENSG00000126215	rs3212024	0.239438203	0.02890265	0.579080981	0.886535028	-0.176789111	0.437341153	0.047451101	0.018964346	0.14892356	0.19579946	0.085116134	0.132393204	0.136541183	0.010082322	0.998239218	0.997038792	Bacteria.Firmicutes.Clostridia.Clostridiales.Ruminococcaceae.Flavonifractor	XRCC3
146122	ENSG00000126215	rs3212024	0.23258935	0.031806208	0.540433871	0.687589155	-0.17997115	0.420184377	0.040657519	0.036813234	0.149380509	0.191567312	0.066071229	0.091143548	0.115548597	0.011818055	0.849721232	0.97253443	Bacteria.Proteobacteria.Gammaproteobacteria.Pasteurellales.Pasteurellaceae.Haemophilus	XRCC3
146123	ENSG00000126215	rs3212024	0.233421103	0.014790391	0.670652178	0.322862926	-0.18151899	0.510563061	0.024451564	0.07730879	0.150936599	0.203964948	0.057241989	0.07761524	0.137705276	0.006641628	0.827577633	0.873225638	Bacteria.Fusobacteria.Fusobacteriia.Fusobacteriales	XRCC3
146124	ENSG00000126215	rs3212024	0.210282866	0.217046736	0.690261515	0.549247588	-0.223109406	0.308451406	-0.026430678	-0.058606108	0.176356692	0.247486586	0.066034643	0.097355001	0.226441356	0.113739466	0.928283442	0.926870238	Bacteria.Firmicutes.Clostridia.Clostridiales.Lachnospiraceae.Lachnospiraceae.UCG.010	XRCC3
146125	ENSG00000126215	rs3212024	0.161708211	0.192510408	0.356377576	0.785293354	-0.354863161	0.492518863	0.095590341	-0.037998729	0.250749476	0.374070219	0.102918173	0.138915374	0.311098292	0.174190392	0.995261573	0.984587444	Bacteria.Firmicutes.Clostridia.Clostridiales.Lachnospiraceae.Lachnospiraceae.UCG.008	XRCC3
146126	ENSG00000126215	rs3212024	0.482983196	0.07931439	0.396246158	0.493856794	-0.115645077	0.360912763	-0.064671639	0.077519513	0.163919837	0.202508375	0.07573631	0.112671877	0.219960671	0.030812579	0.890732322	0.87289499	Bacteria.Firmicutes.Clostridia.Clostridiales.Lachnospiraceaencultured	XRCC3
146127	ENSG00000126215	rs3212024	0.228623064	0.017163473	0.348636864	0.116887466	-0.18240552	0.465312507	0.05161642	-0.12154647	0.150104572	0.190314476	0.054681178	0.076502595	0.117138409	0.01008188	0.99994518	0.999865593	Bacteria.Bacteroidetes.Bacteroidia.Bacteroidales.Prevotellaceae	XRCC3
146128	ENSG00000126215	rs3212024	0.097621953	0.176054663	0.269809405	0.68208404	-0.277191777	0.321868446	-0.086282798	-0.050804462	0.164963317	0.235340746	0.077533126	0.123480079	0.142039478	0.080720296	0.88641315	0.982753841	Bacteria.Firmicutes.Clostridia.Clostridiales.Ruminococcaceae.Ruminococcaceae.UCG.003	XRCC3
146129	ENSG00000126215	rs3212024	0.160418959	0.062628677	0.337347346	0.012829098	-0.204083339	0.348208395	0.064714221	-0.236434239	0.143757201	0.183862576	0.06696078	0.092427198	0.126168842	0.023066249	0.709049069	0.461347175	Bacteria.Firmicutes.Clostridia.Clostridiales.Lachnospiraceae.Lachnospira	XRCC3
146130	ENSG00000126215	rs3212024	0.194939269	0.100782934	0.516310051	0.911168676	-0.264642208	0.414405756	-0.049149343	-0.011086464	0.202109629	0.248989045	0.075318378	0.098992251	0.228167612	0.059731819	0.978617443	0.997803387	Bacteria.Actinobacteria.Actinobacteria.Micrococcales	XRCC3
146131	ENSG00000126215	rs3212024	0.217803294	0.051486088	0.766497962	0.535957916	-0.191161951	0.389751262	0.02235679	0.072550614	0.153634607	0.196506908	0.074975998	0.116604477	0.140510313	0.017563627	0.904448165	0.975707333	Bacteria.Firmicutes.Clostridia.Clostridiales.Lachnospiraceae..Eubacterium..hallii.group	XRCC3
146132	ENSG00000126215	rs3212024	0.737670844	0.566389883	0.394375801	0.019215689	-0.074325039	0.130735361	0.072491467	-0.246904392	0.22097251	0.226863073	0.084556859	0.102869192	0.523965858	0.274197517	0.999469974	0.986131077	Bacteria.Bacteroidetes.Bacteroidia.Bacteroidales.Porphyromonadaceae.Barnesiella	XRCC3
146133	ENSG00000126215	rs3212024	0.166867464	0.04228803	0.457548982	0.720880316	-0.250512323	0.465185212	-0.063318537	0.039833035	0.179224912	0.224635567	0.084732064	0.111013368	0.190490001	0.026939015	0.782344505	0.996716587	Bacteria.Bacteroidetes.Bacteroidia.Bacteroidales.Porphyromonadaceae.Odoribacter	XRCC3
146134	ENSG00000126215	rs3212024	0.051221253	0.048584223	0.05778085	0.349725482	-0.329483566	0.558754931	0.156878859	-0.137290276	0.165926521	0.278067139	0.081242579	0.145773083	0.093147569	0.036411695	0.498094946	0.982679299	Bacteria.Firmicutes.Bacilli	XRCC3
146135	ENSG00000126215	rs3212024	0.055829804	0.100043974	0.097232198	0.234278233	-1.031099035	1.412746245	0.172980255	-0.201410713	0.529667259	0.846944862	0.10282232	0.167787541	0.638764671	0.404326408	0.876277026	0.744177663	Bacteria.Firmicutes.Clostridia.Clostridiales.Lachnospiraceae	XRCC3
146136	ENSG00000126215	rs3212024	0.061287891	0.00533056	0.156709883	0.080041847	-0.367136891	0.683818421	-0.105948437	0.151606184	0.192836867	0.237291296	0.073958622	0.085276983	0.089307309	0.006951724	0.995652601	0.976854668	Bacteria.Firmicutes.Clostridia.Clostridiales.Clostridiaceae.1	XRCC3
146137	ENSG00000126215	rs3212024	0.796179703	0.375007543	0.491326625	0.349095604	-0.057644197	0.239424239	0.06321626	-0.107872233	0.2222722	0.268059044	0.091344919	0.114386766	0.435460727	0.204396949	0.963485106	0.971945944	Bacteria.Firmicutes.Bacilli.Lactobacillales.Carnobacteriaceae.Granulicatella	XRCC3
146138	ENSG00000126215	rs3212024	0.269389005	0.074399319	0.880641556	0.853707114	-0.186079991	0.44647703	-0.010385731	0.018609101	0.167062106	0.2462816	0.068898874	0.100527654	0.191073377	0.041844455	0.999305535	0.994727898	Bacteria.Proteobacteria.Gammaproteobacteria.Pseudomonadales.Pseudomonadaceae.Pseudomonas	XRCC3
146139	ENSG00000126215	rs3212024	0.378682999	0.283142031	0.721016268	0.891302783	-0.26630092	0.393886043	-0.04741009	-0.023255135	0.300469365	0.363998551	0.13219764	0.1695175	0.474691984	0.195147706	0.998929462	0.998920199	Bacteria.Firmicutes.Clostridia.Clostridiales.Lachnospiraceae..Eubacterium..ventriosum.group	XRCC3
146140	ENSG00000126215	rs3212024	0.234249642	0.324477714	0.488738906	0.897745814	-0.353034459	0.476316985	0.056303667	-0.018234092	0.294081299	0.479815602	0.080871105	0.141343789	0.508606308	0.369328093	0.829078153	0.923461199	Bacteria.Firmicutes.Clostridia.Clostridiales.Lachnospiraceae..Eubacterium..rectale.group	XRCC3
146141	ENSG00000126215	rs3212024	0.232125604	0.014615531	0.672083148	0.321254494	-0.182142079	0.513562677	0.024332262	0.077691368	0.151030745	0.204785618	0.05722714	0.077738565	0.137115463	0.006792269	0.813820899	0.8806471	Bacteria.Fusobacteria.Fusobacteriia.Fusobacteriales.Fusobacteriaceae.Fusobacterium	XRCC3
146142	ENSG00000126215	rs3212024	0.21158525	0.069306002	0.584773162	0.901856074	-0.240870234	0.445718741	-0.071723141	0.022385959	0.190946324	0.24138758	0.130613631	0.180835032	0.199897024	0.048434639	0.886985229	0.994989321	Bacteria.Actinobacteria.Coriobacteriia.Coriobacteriales	XRCC3
146143	ENSG00000126215	rs3212024	0.210637634	0.012720244	0.790781088	0.198438427	-0.222384889	0.581600594	0.019106914	-0.104608027	0.175922409	0.22707048	0.071729461	0.080525049	0.171776277	0.009263006	0.948106351	0.830920119	Bacteria.Firmicutes.Clostridia.Clostridiales.Lachnospiraceae.Roseburia	XRCC3
146144	ENSG00000126215	rs3212024	0.074015915	0.041001532	0.176825031	0.525365117	-0.38741764	0.543087716	-0.120485003	0.074134077	0.213413954	0.260553954	0.088254325	0.11610869	0.160160687	0.057789363	0.940017368	0.939089656	Bacteria.Firmicutes.Clostridia.Clostridiales.Ruminococcaceae.Ruminiclostridium.6	XRCC3
146145	ENSG00000126215	rs3212024	0.233449819	0.028295517	0.897588555	0.658709548	-0.181650323	0.43437546	-0.009836683	0.044644994	0.151055185	0.193703712	0.076132495	0.1006194	0.132754586	0.012512655	0.999334555	0.984995763	Bacteria.Firmicutes.Erysipelotrichia.Erysipelotrichales.Erysipelotrichaceae.Erysipelotrichaceae.UCG.003	XRCC3
146146	ENSG00000126215	rs3212024	0.503645706	0.517119692	0.651361724	0.790881273	-0.519485743	0.708140787	0.059953833	-0.050448962	0.77252867	1.08728699	0.132074546	0.189483908	0.987348183	0.738601552	0.996576058	0.868159806	Bacteria.Firmicutes.Clostridia.Clostridiales	XRCC3
146147	ENSG00000126215	rs3212024	0.324640954	0.124185417	0.837961284	0.790102014	-0.205136669	0.485895502	-0.016896311	0.036484972	0.206713675	0.312014495	0.082296292	0.136514674	0.281332034	0.110393297	0.998201428	0.99782309	Bacteria.Firmicutes.Bacilli.Bacillales.Staphylococcaceae.Staphylococcus	XRCC3
146148	ENSG00000126215	rs3212024	0.129323887	0.047655753	0.32545692	0.546722535	-0.322510391	0.552155146	0.076409526	-0.067967047	0.209970545	0.273610417	0.077127859	0.112193082	0.197845694	0.038083554	0.952041951	0.930290284	Bacteria.Proteobacteria.Betaproteobacteria	XRCC3
146149	ENSG00000126215	rs3212024	0.205212701	0.069885506	0.617821171	0.596424939	-0.255331851	0.395520079	-0.043040321	-0.049153347	0.199561252	0.214658043	0.085855742	0.092371477	0.226983697	0.047257736	0.978005773	0.973716764	Bacteria.Firmicutes.Clostridia.Clostridiales.Ruminococcaceae.Ruminococcus.1	XRCC3
146150	ENSG00000126215	rs3212024	0.437270023	0.132851724	0.533828168	0.282255954	-0.128446998	0.320336537	-0.043765144	0.098018733	0.164347699	0.210507022	0.069973102	0.090413154	0.232304782	0.047446312	0.997528932	0.993985312	Bacteria.Bacteroidetes.Bacteroidia.Bacteroidales.Rikenellaceae.Alistipes	XRCC3
146151	ENSG00000126215	rs3212024	0.176334117	0.025508225	0.423104049	0.649617531	-0.212619699	0.447244373	-0.072698215	0.053001651	0.155563197	0.195695023	0.090189767	0.116135783	0.118741003	0.009520076	0.801214486	0.997649073	Bacteria.Firmicutes.Clostridia.Clostridiales.Ruminococcaceaencultured	XRCC3
146152	ENSG00000126215	rs3212024	0.330613954	0.027888665	0.271691779	0.208265557	-0.147995156	0.442375011	-0.112100308	0.153615283	0.150999459	0.196742081	0.101132759	0.120882032	0.123521219	0.01017891	0.946830748	0.956901174	Bacteria.Firmicutes.Clostridia.Clostridiales.Ruminococcaceae.Ruminiclostridium.5	XRCC3
146153	ENSG00000126215	rs3212024	0.08346578	0.007589147	0.23025072	0.109788416	-0.359445266	0.676337016	-0.09586629	0.143912047	0.204518098	0.245544129	0.079169229	0.088780426	0.111018441	0.008661378	0.99830237	0.993631935	Bacteria.Firmicutes.Clostridia.Clostridiales.Clostridiaceae.1.Clostridium.sensu.stricto.1	XRCC3
146154	ENSG00000126215	rs3212024	0.101039573	0.100992865	0.243191643	0.694268855	-0.2788613	0.361337037	-0.093811665	-0.041067777	0.167678151	0.217240101	0.079664554	0.104023649	0.121033364	0.049104864	0.911209171	0.896502936	Bacteria.Firmicutes.Clostridia.Clostridiales.Ruminococcaceae.Ruminococcaceae.UCG.005	XRCC3
146155	ENSG00000126215	rs3212024	0.422810397	0.224076379	0.674190512	0.452232297	-0.140524449	0.301975423	-0.031613986	0.088893771	0.174224439	0.246052237	0.074864341	0.117556454	0.276399647	0.084988633	0.99786128	0.999462671	Bacteria.Firmicutes.Clostridia.Clostridiales.Lachnospiraceae.Anaerostipes	XRCC3
146156	ENSG00000126215	rs3212024	0.37498564	0.043639747	0.978788628	0.642012713	-0.173190527	0.473219269	0.002253641	0.045401232	0.193894926	0.230050568	0.084442042	0.097211537	0.268216632	0.02742311	0.948662591	0.932490779	Bacteria.Firmicutes.Clostridia.Clostridiales.Ruminococcaceae.Ruminococcus.2	XRCC3
146157	ENSG00000126215	rs3212024	0.232635518	0.090730718	0.653334326	0.862375684	-0.226560304	0.440278997	-0.041999453	0.01908705	0.18806945	0.256473609	0.093086734	0.109677661	0.256323095	0.063371873	0.99469668	0.994553009	Bacteria.Firmicutes.Clostridia.Clostridiales.Ruminococcaceae.Ruminiclostridium.9	XRCC3
146158	ENSG00000126215	rs3212024	0.41921269	0.487827272	0.819968428	0.589034829	-0.252335775	0.255821695	0.024921752	0.076097356	0.310424063	0.366674235	0.10906944	0.140171059	0.609365002	0.394927847	0.996108676	0.998901623	Bacteria.Firmicutes.Clostridia.Clostridiales.Lachnospiraceae..Ruminococcus..gnavus.group	XRCC3
146159	ENSG00000126215	rs3212024	0.134484356	0.021439151	0.36519797	0.34489532	-0.285020864	0.568155731	0.063090375	-0.093065273	0.188101716	0.241127742	0.069194016	0.097823934	0.139703659	0.019582406	0.943988959	0.890505199	Bacteria.Proteobacteria.Betaproteobacteria.Burkholderiales.Alcaligenaceae	XRCC3
146160	ENSG00000126215	rs3212024	0.165807587	0.032370044	0.136363524	0.721522884	-0.208114275	0.426199559	0.102672251	-0.03205237	0.148514544	0.194970423	0.068091551	0.089544227	0.107061931	0.013018255	0.863250727	0.953661219	Bacteria.Proteobacteria.Deltaproteobacteria	XRCC3
146161	ENSG00000126215	rs3212024	0.749589784	0.130576165	0.558527559	0.645418964	-0.07754916	0.598846222	0.050092366	0.05859902	0.241950952	0.39117544	0.085188621	0.126767821	0.628570496	0.15485608	0.999437234	0.993478997	Bacteria.Proteobacteria.Betaproteobacteria.Neisseriales.Neisseriaceae	XRCC3
146162	ENSG00000126215	rs3212024	0.273525986	0.179568363	0.833496781	0.643105277	-0.189113949	0.336448764	-0.012895174	-0.040640444	0.17127148	0.248030601	0.06109943	0.087304772	0.212072244	0.095433248	0.93214298	0.84258984	Bacteria.Firmicutes.Clostridia.Clostridiales.Lachnospiraceae.Tyzzerella	XRCC3
146163	ENSG00000126215	rs3212024	0.238409519	0.039914868	0.740008625	0.831294112	-0.178394782	0.429057417	0.02065325	-0.019129546	0.149943885	0.204696891	0.061976897	0.089437381	0.119918202	0.014407926	0.94253553	0.990835033	Bacteria.Bacteroidetes.Bacteroidia.Bacteroidales.Porphyromonadaceae.Parabacteroides	XRCC3
146164	ENSG00000126215	rs3212024	0.697900067	0.302184803	0.398653147	0.327317497	-0.074304372	0.26169837	-0.058215426	0.081423362	0.190595572	0.251659254	0.068525985	0.082507872	0.480035875	0.135570131	0.94375887	0.965530807	Bacteria.Proteobacteria.Gammaproteobacteria.Enterobacteriales.Enterobacteriaceae	XRCC3
146165	ENSG00000126215	rs3212024	0.276977354	0.083495843	0.697740795	0.906167072	-0.238204865	0.435512994	-0.031245813	0.01009497	0.217301587	0.247823993	0.080103083	0.085313361	0.37568515	0.096975718	0.984987993	0.979204363	Bacteria.Proteobacteria.Deltaproteobacteria.Desulfovibrionales.Desulfovibrionaceae.Desulfovibrio	XRCC3
146166	ENSG00000126215	rs3212024	0.086146709	0.044548813	0.20616264	0.409211868	-0.350895368	0.577372883	-0.098159651	0.079021831	0.201419162	0.281929395	0.076882126	0.095141846	0.171260172	0.045193709	0.999814869	0.919133689	Bacteria.Actinobacteria.Actinobacteria.Corynebacteriales.Corynebacteriaceae	XRCC3
146167	ENSG00000126215	rs3212024	0.996654233	0.950338963	0.523649536	0.301639355	0.001286899	-0.029490685	-0.044136223	0.11131433	0.305733244	0.471712109	0.06883983	0.106922469	0.826285147	0.591068514	0.999785669	0.999420701	Bacteria.Firmicutes.Clostridia.Clostridiales.Ruminococcaceae.Faecalibacterium	XRCC3
146168	ENSG00000126215	rs3212024	0.217103523	0.081671141	0.718539004	0.749442697	-0.194254813	0.374016104	-0.02733732	-0.030395416	0.155880204	0.211539454	0.07552601	0.094775101	0.146670658	0.02367016	0.999989953	0.995366106	Bacteria.Firmicutes.Clostridia.Clostridiales.Christensenellaceae	XRCC3
146169	ENSG00000126246	rs3848665	0.056217935	0.026052998	0.46474188	0.749306777	-0.495842486	0.854142125	0.063563903	0.043150183	0.255124405	0.375165618	0.086442353	0.134469847	0.442219241	0.137168849	0.99967607	0.999141757	Bacteria.Firmicutes.Negativicutes.Selenomonadales	IGFLR1
146170	ENSG00000126246	rs3848665	0.084657874	5.49E-05	0.387181785	0.624162366	-0.24526756	0.866104416	-0.044875343	0.036514412	0.140103097	0.200777925	0.051551157	0.07417565	0.104050468	0.000210807	0.999507593	0.935584968	Bacteria.Firmicutes.Clostridia.Clostridiales.Lachnospiraceae.Lachnoclostridium	IGFLR1
146171	ENSG00000126246	rs3848665	0.027189095	6.77E-05	0.828714203	0.735793824	-0.344569592	0.910402272	0.014652468	0.032199664	0.152528397	0.214006302	0.067457387	0.095024577	0.065921021	0.000266975	0.993501001	0.954085234	Bacteria.Firmicutes.Erysipelotrichia.Erysipelotrichales	IGFLR1
146172	ENSG00000126246	rs3848665	0.063755881	0.003764814	0.893587257	0.596485983	-0.303741066	0.822849763	0.010985175	-0.066649228	0.161087501	0.273936815	0.081806003	0.125271495	0.147438693	0.010352313	0.9646569	0.996239777	Bacteria.Firmicutes.Clostridia.Clostridiales.Family.XIII.Family.XIII.AD3011.group	IGFLR1
146173	ENSG00000126246	rs3848665	0.000615728	1.85E-06	0.080083739	0.288009711	-0.397778278	1.035582963	0.080411455	-0.07607411	0.110582125	0.197837837	0.045237075	0.071021901	0.002936776	1.03E-05	0.74775286	0.994448463	Bacteria.Bacteroidetes.Bacteroidia.Bacteroidales.Porphyromonadaceae	IGFLR1
146174	ENSG00000126246	rs3848665	0.004067661	3.41E-06	0.811965209	0.100857337	-0.314820903	0.844970542	0.012580411	-0.136966442	0.105754181	0.166574309	0.052671677	0.082312434	0.010662105	8.86E-06	0.760626746	0.867193722	Bacteria.Firmicutes.Clostridia.Clostridiales.Peptostreptococcaceae	IGFLR1
146175	ENSG00000126246	rs3848665	0.035767876	1.57E-05	0.564291102	0.322247163	-0.421819547	1.109649755	-0.040848342	0.093732145	0.196795886	0.237988532	0.070500981	0.093983128	0.128200609	0.000267153	0.798410269	0.836706606	Bacteria.Firmicutes.Erysipelotrichia.Erysipelotrichales.Erysipelotrichaceae.Faecalitalea	IGFLR1
146176	ENSG00000126246	rs3848665	0.003140263	2.88E-07	0.561504157	0.347473181	-0.343104961	0.936949612	-0.026388255	0.065929524	0.111897238	0.163980917	0.045219295	0.069674603	0.008224771	1.48E-06	0.711138982	0.937780209	Bacteria.Firmicutes.Negativicutes.Selenomonadales.Acidaminococcaceae	IGFLR1
146177	ENSG00000126246	rs3848665	0.047640791	0.003790714	0.944660186	0.352468995	-0.309432089	0.757596628	0.004175477	-0.087545221	0.1533228	0.252412912	0.059924833	0.093488895	0.115594478	0.009860219	0.892191511	0.9024458	Bacteria.Firmicutes.Clostridia.Clostridiales.Ruminococcaceae.Ruminococcaceae.UCG.014	IGFLR1
146178	ENSG00000126246	rs3848665	0.000408886	2.74E-07	0.049314788	0.980581578	-0.399842526	0.949005332	0.115910784	-0.002764479	0.107383612	0.165735449	0.057875844	0.113148962	0.002165175	1.55E-06	0.426115749	0.959669067	Bacteria.Firmicutes.Bacilli.Lactobacillales.Streptococcaceae	IGFLR1
146179	ENSG00000126246	rs3848665	0.050322612	9.86E-07	0.79125237	0.075496928	-0.287737065	1.213733545	0.014429441	0.199406618	0.14432476	0.224867231	0.054294983	0.110420644	0.149545739	2.22E-05	0.997152221	0.990360691	Bacteria.Firmicutes.Clostridia.Clostridiales.Family.XI	IGFLR1
146180	ENSG00000126246	rs3848665	0.183245	0.085909935	0.56166721	0.269312393	-0.233493065	0.603227724	0.047033334	-0.160829478	0.173607268	0.345994622	0.080630673	0.14436895	0.338595093	0.111767688	0.941212496	0.949190235	Bacteria.Firmicutes.Clostridia.Clostridiales.Ruminococcaceae.Anaerotruncus	IGFLR1
146181	ENSG00000126246	rs3848665	0.015492155	0.000817648	0.671122122	0.625812073	-0.298206561	0.857983045	0.017952804	-0.043897926	0.119995612	0.244571368	0.042092053	0.089601442	0.043563202	0.001934512	0.9593	0.997412515	Bacteria.Proteobacteria.Gammaproteobacteria.Enterobacteriales.Enterobacteriaceae.Citrobacter	IGFLR1
146182	ENSG00000126246	rs3848665	0.964121132	0.28219983	0.358018994	0.517821878	-0.015819574	0.599417752	-0.076760968	0.085033202	0.350349359	0.552842018	0.082929812	0.130780668	0.852431423	0.55361866	0.877993233	0.99665811	Bacteria.Proteobacteria	IGFLR1
146183	ENSG00000126246	rs3848665	0.682915554	0.905218374	0.374571105	0.440540479	0.280560174	0.125704166	-0.099826406	0.135412085	0.683794499	1.051651476	0.111662807	0.174507604	0.999415694	0.905661887	0.990344402	0.943799691	Bacteria.Firmicutes	IGFLR1
146184	ENSG00000126246	rs3848665	0.007337249	7.81E-05	0.929108764	0.465069796	-0.319154736	0.847901868	-0.004594455	-0.063407062	0.115353018	0.201248933	0.0514459	0.086292678	0.019150892	0.000123836	0.999417824	0.997023453	Bacteria.Firmicutes.Clostridia.Clostridiales.Christensenellaceae.Christensenellaceae.R.7.group	IGFLR1
146185	ENSG00000126246	rs3848665	0.015897735	3.43E-06	0.768398606	0.741544655	-0.302938596	0.98210231	-0.012302313	-0.024609303	0.12239698	0.193660907	0.041606083	0.074304028	0.045341718	2.59E-05	0.998302481	0.99762474	Bacteria.Proteobacteria.Gammaproteobacteria.Enterobacteriales.Enterobacteriaceae.Escherichia.Shigella	IGFLR1
146186	ENSG00000126246	rs3848665	0.051971302	0.003163695	0.434502784	0.476665244	-0.260805585	0.804405703	0.034166278	-0.061498371	0.131775325	0.262559689	0.043451668	0.085920563	0.11483965	0.00767617	0.999614985	0.99936283	Bacteria.Firmicutes.Clostridia.Clostridiales.Lachnospiraceae.Tyzzerella.4	IGFLR1
146187	ENSG00000126246	rs3848665	0.536124195	0.000987254	0.155841961	0.627426603	-0.112651652	0.817360498	0.09082992	-0.042399778	0.181129564	0.237037561	0.063270152	0.086950402	0.435057123	0.005089476	0.999586829	0.996426659	Bacteria.Firmicutes.Negativicutes.Selenomonadales.Veillonellaceae.Megasphaera	IGFLR1
146188	ENSG00000126246	rs3848665	0.013483476	7.61E-06	0.961394072	0.84465996	-0.326535975	0.925745511	-0.003083725	-0.016124203	0.128610275	0.190528942	0.06346632	0.08196994	0.02883918	3.25E-05	0.999550314	0.996901429	Bacteria.Proteobacteria.Gammaproteobacteria.Pseudomonadales	IGFLR1
146189	ENSG00000126246	rs3848665	0.016128599	4.39E-05	0.286850679	0.201498321	-0.275576152	0.819682275	0.044751015	-0.086696282	0.111596138	0.187279098	0.041677819	0.067198263	0.026610887	0.000104513	0.99894297	0.998882343	Bacteria.Verrucomicrobia.Verrucomicrobiae.Verrucomicrobiales.Verrucomicrobiaceae.Akkermansia	IGFLR1
146190	ENSG00000126246	rs3848665	0.010258697	2.10E-07	0.669941831	0.743619745	-0.301149236	0.944293803	-0.024320108	-0.028095537	0.113949931	0.162984857	0.056803862	0.0855427	0.026232585	1.67E-06	0.722590174	0.945156659	Bacteria.Actinobacteria.Actinobacteria	IGFLR1
146191	ENSG00000126246	rs3848665	0.004581593	8.39E-08	0.826712877	0.152595351	-0.312458521	0.951205552	0.008439583	0.075305323	0.106449304	0.157881394	0.038398346	0.052037913	0.012245105	5.20E-07	0.800185672	0.766410742	Bacteria.Proteobacteria.Betaproteobacteria.Burkholderiales.Alcaligenaceae.Sutterella	IGFLR1
146192	ENSG00000126246	rs3848665	0.154452477	0.000762011	0.659076104	0.399923798	-0.266071417	1.190678094	0.027623579	0.101270157	0.184707346	0.337269552	0.062328671	0.119529623	0.383922054	0.008221983	0.998986731	0.998377846	Bacteria.Firmicutes.Clostridia.Clostridiales.Family.XI.Anaerococcus	IGFLR1
146193	ENSG00000126246	rs3848665	0.472674315	3.30E-06	0.233835015	0.430750356	-0.130289112	0.996083156	0.07480743	0.051585661	0.180386068	0.19602514	0.062259536	0.065069853	0.409454098	0.000177842	0.533455391	0.808878949	Bacteria.Firmicutes.Erysipelotrichia.Erysipelotrichales.Erysipelotrichaceae.Holdemanella	IGFLR1
146194	ENSG00000126246	rs3848665	0.032140456	0.000228109	0.88625992	0.90987223	-0.311341219	0.923700342	-0.009219879	0.011170743	0.142230979	0.236862749	0.064208714	0.098303859	0.085778622	0.001078031	0.998793879	0.998376616	Bacteria.Firmicutes.Clostridia.Clostridiales.Lachnospiraceae.Blautia	IGFLR1
146195	ENSG00000126246	rs3848665	0.205907005	0.002013491	0.048453919	0.057067578	-0.163659714	0.67670724	-0.096643357	0.143273169	0.128110993	0.210410196	0.048066344	0.073978778	0.207754427	0.00430484	0.884056387	0.689299082	Bacteria.Proteobacteria.Betaproteobacteria.Burkholderiales	IGFLR1
146196	ENSG00000126246	rs3848665	0.002656386	1.21E-07	0.238840689	0.076187619	-0.427177689	1.144561001	-0.113983426	0.23907912	0.136776009	0.19288829	0.09589398	0.132709207	0.01579911	2.09E-06	0.885425602	0.989731238	Bacteria.Actinobacteria.Coriobacteriia.Coriobacteriales.Coriobacteriaceae	IGFLR1
146197	ENSG00000126246	rs3848665	0.074471038	2.95E-05	0.556988045	0.345098193	-0.273825948	1.112552498	0.036661661	0.100935172	0.151083664	0.247869804	0.062104093	0.106141171	0.145080456	0.000273442	0.988161388	0.950695192	Bacteria.Firmicutes.Bacilli.Lactobacillales.Carnobacteriaceae	IGFLR1
146198	ENSG00000126246	rs3848665	0.008290421	1.14E-05	0.852619209	0.406494006	-0.343724654	1.080814655	-0.007761284	0.064339299	0.126276047	0.227605634	0.041613877	0.077014083	0.029032926	7.45E-05	0.998735039	0.999709092	Bacteria.Bacteroidetes.Bacteroidia.Bacteroidales.Prevotellaceae.Prevotella.9	IGFLR1
146199	ENSG00000126246	rs3848665	0.084443692	0.000118303	0.763711204	0.880850672	-0.284309417	0.968562031	-0.014430936	-0.011544101	0.16229041	0.236631534	0.0478074	0.07671894	0.190542812	0.001247065	0.899926322	0.99560689	Bacteria.Proteobacteria.Gammaproteobacteria	IGFLR1
146200	ENSG00000126246	rs3848665	0.006132553	1.85E-06	0.788998288	0.747828873	-0.315521294	0.982473447	-0.012376431	-0.025950779	0.111425509	0.187707034	0.046060314	0.080380109	0.016036241	8.74E-06	0.997466038	0.996556542	Bacteria.Bacteroidetes.Bacteroidia.Bacteroidales.Rikenellaceae	IGFLR1
146201	ENSG00000126246	rs3848665	0.001497543	6.09E-08	0.249002792	0.139046046	-0.393138446	1.015606697	-0.053350322	0.096127363	0.118640426	0.16635104	0.045871604	0.064194425	0.005719868	4.71E-07	0.671691546	0.816760368	Bacteria.Firmicutes.Negativicutes.Selenomonadales.Acidaminococcaceae.Phascolarctobacterium	IGFLR1
146202	ENSG00000126246	rs3848665	0.449550006	0.008566687	0.270379555	0.559298844	-0.146566584	0.789281682	0.078896059	-0.062492667	0.192675233	0.291256523	0.070980673	0.106486219	0.53013951	0.02798628	0.996483139	0.873630654	Bacteria.Bacteroidetes.Bacteroidia.Bacteroidales.Porphyromonadaceae.Butyricimonas	IGFLR1
146203	ENSG00000126246	rs3848665	0.074737547	5.21E-05	0.624341955	0.678057182	-0.273802822	0.885242254	0.035242374	-0.047445865	0.151213059	0.204506828	0.071628791	0.113788626	0.168008123	0.000449381	0.999274386	0.998480911	Bacteria.Firmicutes.Clostridia.Clostridiales.Ruminococcaceae.Ruminococcaceae.UCG.013	IGFLR1
146204	ENSG00000126246	rs3848665	0.030291206	0.000262908	0.981722685	0.515079112	-0.318544431	1.100237914	0.001322833	0.086125662	0.143879697	0.285238822	0.05752395	0.131594718	0.124758251	0.001908334	0.99946547	0.972078348	Bacteria.Firmicutes.Erysipelotrichia.Erysipelotrichales.Erysipelotrichaceae..Clostridium..innocuum.group	IGFLR1
146205	ENSG00000126246	rs3848665	0.075730557	3.89E-05	0.59954694	0.447247951	-0.266664868	0.864863419	0.040251626	-0.076921122	0.147785507	0.196082953	0.076292082	0.100605973	0.088041397	0.000128679	0.998173674	0.991886968	Bacteria.Firmicutes.Bacilli.Bacillales	IGFLR1
146206	ENSG00000126246	rs3848665	0.229091527	0.001019886	0.171429502	0.483637543	-0.179574247	0.814851499	0.088007023	-0.076989318	0.147925117	0.237024134	0.063650474	0.109291622	0.29300702	0.003720989	0.998768023	0.985214694	Bacteria.Firmicutes.Clostridia.Clostridiales.Ruminococcaceae.Ruminococcaceae.NK4A214.group	IGFLR1
146207	ENSG00000126246	rs3848665	0.002777696	2.87E-07	0.653694179	0.362282422	-0.331116744	0.928971722	0.021015132	-0.077115702	0.106534915	0.162564796	0.046629378	0.084060567	0.007043378	1.36E-06	0.697528619	0.913243678	Bacteria.Firmicutes.Negativicutes.Selenomonadales.Veillonellaceae.Veillonella	IGFLR1
146208	ENSG00000126246	rs3848665	0.004107019	3.34E-05	0.442757827	0.745716992	-0.381739253	0.988723582	-0.043807317	0.032220638	0.128378026	0.222019651	0.056731215	0.098941576	0.021578618	0.000152841	0.918826637	0.988362545	Bacteria.Firmicutes.Clostridia.Clostridiales.Ruminococcaceae.Ruminococcaceae.UCG.003	IGFLR1
146209	ENSG00000126246	rs3848665	0.201781973	0.002983776	0.09073669	0.093888045	-0.17276278	0.683074125	-0.084891307	0.132662088	0.133993706	0.221510377	0.04945226	0.078048328	0.244571137	0.005658791	0.951961461	0.797458962	Bacteria.Proteobacteria.Betaproteobacteria	IGFLR1
146210	ENSG00000126246	rs3848665	0.087809071	0.003623951	0.376083786	0.216017408	-0.241778055	0.723616139	0.056767559	-0.125207039	0.139533563	0.239847098	0.063701169	0.100232684	0.167508191	0.009121264	0.854552542	0.868373372	Bacteria.Firmicutes.Clostridia.Clostridiales.Lachnospiraceae..Eubacterium..xylanophilum.group	IGFLR1
146211	ENSG00000126246	rs3848665	0.002749646	4.40E-08	0.874583697	0.117890509	-0.325498046	0.980604073	0.007556327	-0.10050645	0.104611231	0.158515844	0.04768813	0.06343634	0.006657451	3.14E-07	0.996033175	0.929840174	Bacteria.Firmicutes.Clostridia.Clostridiales.Lachnospiraceae.Lachnospiraceae.NK4A136.group	IGFLR1
146212	ENSG00000126246	rs3848665	0.002941499	1.48E-06	0.974515833	0.600991914	-0.324326338	0.905299017	-0.00150192	-0.040630427	0.105008387	0.171046447	0.04683773	0.077316619	0.006835405	4.35E-06	0.997501135	0.99835739	Bacteria.Firmicutes.Clostridia.Clostridiales.Ruminococcaceae.Ruminococcaceae.UCG.002	IGFLR1
146213	ENSG00000126246	rs3848665	0.004441873	4.41E-07	0.228683637	0.730772638	-0.310935345	0.928500384	-0.088247216	0.038076044	0.105539484	0.165672558	0.072629677	0.110186584	0.007657234	1.56E-06	0.946830748	0.962141134	Bacteria.Firmicutes.Clostridia.Clostridiales.Ruminococcaceae.Ruminiclostridium.5	IGFLR1
146214	ENSG00000126246	rs3848665	0.016091454	3.65E-05	0.285951128	0.215372913	-0.275821727	0.825520074	0.044856187	-0.083781613	0.11165475	0.186403575	0.04169718	0.066974953	0.025997085	9.14E-05	0.998409995	0.996467843	Bacteria.Verrucomicrobia	IGFLR1
146215	ENSG00000126246	rs3848665	0.002081832	8.77E-08	0.687337157	0.493924128	-0.334973033	0.989107028	0.018727632	0.050965291	0.104515006	0.164472299	0.046327053	0.074087842	0.005193353	4.04E-07	0.8744889	0.946717929	Bacteria.Proteobacteria.Gammaproteobacteria.Pasteurellales.Pasteurellaceae.Haemophilus	IGFLR1
146216	ENSG00000126246	rs3848665	0.008204372	1.10E-05	0.657205362	0.199199934	-0.304903885	0.840940472	0.023249056	-0.108371498	0.111856395	0.176694366	0.052152067	0.083565467	0.018614317	3.52E-05	0.83197652	0.956405468	Bacteria.Firmicutes.Clostridia.Clostridiales.Peptostreptococcaceae.Intestinibacter	IGFLR1
146217	ENSG00000126246	rs3848665	0.000422638	2.90E-06	0.091587048	0.5035835	-0.415855598	0.893117992	0.100879104	0.078183128	0.111988609	0.174591891	0.058923768	0.116249336	0.002896166	1.39E-05	0.405255576	0.910444892	Bacteria.Firmicutes.Bacilli.Lactobacillales	IGFLR1
146218	ENSG00000126246	rs3848665	0.802121538	0.178949605	0.142132789	0.571482583	0.072695608	0.667082867	-0.077612759	0.050541629	0.288917607	0.491065726	0.052241595	0.088870525	0.857430649	0.430698142	0.99911693	0.98634337	Bacteria.Bacteroidetes.Bacteroidia.Bacteroidales.Bacteroidaceae.Bacteroides	IGFLR1
146219	ENSG00000126246	rs3848665	0.58315382	0.003987762	0.262886559	0.148823371	-0.118066177	0.694599973	0.107001661	-0.15543789	0.214082152	0.232788922	0.094755919	0.10640828	0.569008698	0.016397673	0.968970412	0.998920199	Bacteria.Firmicutes.Clostridia.Clostridiales.Lachnospiraceae..Eubacterium..ventriosum.group	IGFLR1
146220	ENSG00000126246	rs3848665	0.002013082	8.00E-08	0.687733057	0.464742207	-0.336336984	0.988853324	0.01877267	0.055224628	0.104575866	0.163804182	0.0465007	0.075101592	0.005192475	3.69E-07	0.857471022	0.893819585	Bacteria.Proteobacteria.Gammaproteobacteria.Pasteurellales.Pasteurellaceae	IGFLR1
146221	ENSG00000126246	rs3848665	0.008978728	1.91E-06	0.18897394	0.150219925	-0.287504444	0.865949832	0.073705593	-0.161744806	0.106778428	0.165733274	0.055529357	0.111112442	0.017933355	5.50E-06	0.730634058	0.980985352	Bacteria.Firmicutes.Clostridia.Clostridiales.Ruminococcaceaencultured	IGFLR1
146222	ENSG00000126246	rs3848665	0.02436164	4.62E-05	0.842649404	0.790892246	-0.342312385	0.919108715	0.013009125	0.024916254	0.148554063	0.210698049	0.065277697	0.093589298	0.056384165	0.00015664	0.999513786	0.974686324	Bacteria.Firmicutes.Erysipelotrichia.Erysipelotrichales.Erysipelotrichaceae	IGFLR1
146223	ENSG00000126246	rs3848665	0.002974854	8.12E-07	0.906222078	0.959557493	-0.326747238	0.944052928	0.006834036	-0.005647856	0.105924004	0.17328617	0.057788996	0.110955871	0.007408382	3.12E-06	0.998170326	0.999513539	Bacteria.Firmicutes.Clostridia.Clostridiales.Lachnospiraceae.Dorea	IGFLR1
146224	ENSG00000126246	rs3848665	0.002893997	5.99E-05	0.19565897	0.710489669	-0.460100576	1.019663469	-0.073660653	0.033783426	0.148701645	0.23774446	0.056347172	0.090620052	0.020819668	0.00032748	0.970727297	0.997803387	Bacteria.Actinobacteria.Actinobacteria.Micrococcales	IGFLR1
146225	ENSG00000126246	rs3848665	0.001505933	3.16E-07	0.159384995	0.317285846	-0.347907235	0.998694207	0.06667191	-0.076372669	0.105048523	0.175519979	0.046846115	0.075790213	0.004136022	1.35E-06	0.972085394	0.950708623	Bacteria.Proteobacteria.Deltaproteobacteria.Desulfovibrionales.Desulfovibrionaceae	IGFLR1
146226	ENSG00000126246	rs3848665	0.768339181	0.28124271	0.52727125	0.40702203	-0.105512589	0.544606773	-0.045524304	0.086510642	0.35674636	0.501283008	0.071630457	0.103670374	0.908583096	0.535727732	0.956359196	0.930754062	Bacteria.Firmicutes.Clostridia.Clostridiales.Ruminococcaceae	IGFLR1
146227	ENSG00000126246	rs3848665	0.002785084	2.42E-07	0.733536006	0.396460792	-0.326618522	0.928219577	0.014118904	-0.053767442	0.10511813	0.161227997	0.04129922	0.062995293	0.006144828	1.01E-06	0.95477287	0.932629835	Bacteria.Firmicutes.Negativicutes.Selenomonadales.Veillonellaceae.Dialister	IGFLR1
146228	ENSG00000126246	rs3848665	0.051765304	2.34E-05	0.508467689	0.674556614	-0.26883931	0.889510148	-0.048309808	0.051534463	0.135711648	0.195381963	0.072663533	0.122183413	0.109994293	0.000147295	0.937098481	0.978088518	Bacteria.Actinobacteria	IGFLR1
146229	ENSG00000126246	rs3848665	0.006143662	1.85E-06	0.786225177	0.74928296	-0.315399183	0.982364297	-0.012549953	-0.025798982	0.111407976	0.187697025	0.046085105	0.080390017	0.016031819	8.82E-06	0.997528932	0.997707395	Bacteria.Bacteroidetes.Bacteroidia.Bacteroidales.Rikenellaceae.Alistipes	IGFLR1
146230	ENSG00000126246	rs3848665	0.040963543	4.79E-05	0.152694127	0.962226066	-0.247090713	0.967582468	0.064105869	-0.003826786	0.11852223	0.222323149	0.044309635	0.080495384	0.070366058	0.000183682	0.995652601	0.997475092	Bacteria.Firmicutes.Clostridia.Clostridiales.Clostridiaceae.1	IGFLR1
146231	ENSG00000126246	rs3848665	0.060352312	2.56E-05	0.513860963	0.2298812	-0.269568739	0.836909882	0.037231995	-0.110802777	0.141063357	0.184853462	0.056723132	0.091430896	0.113998588	0.000153454	0.975125615	0.950736196	Bacteria.Firmicutes.Clostridia.Clostridiales.Ruminococcaceae.Ruminococcus.1	IGFLR1
146232	ENSG00000126246	rs3848665	0.002184647	7.30E-08	0.783608	0.247060441	-0.333119022	0.977728943	0.016597175	-0.115967103	0.10446082	0.161348225	0.060191028	0.099297867	0.006204651	3.13E-07	0.998239218	0.937616186	Bacteria.Firmicutes.Clostridia.Clostridiales.Ruminococcaceae.Flavonifractor	IGFLR1
146233	ENSG00000126246	rs3848665	0.000673495	3.54E-08	0.087118815	0.29184007	-0.423625824	1.00848732	-0.123476821	0.118903164	0.118691977	0.161596931	0.071101559	0.111899272	0.004001336	3.68E-07	0.699439699	0.761854832	Bacteria.Firmicutes.Clostridia.Clostridiales.Ruminococcaceae.Butyricicoccus	IGFLR1
146234	ENSG00000126246	rs3848665	0.000577212	3.76E-07	0.072293494	0.950991685	-0.384600666	0.935744016	0.105888749	0.007013529	0.106324583	0.165756486	0.057972681	0.113679532	0.002794916	2.03E-06	0.416015159	0.928835865	Bacteria.Firmicutes.Bacilli.Lactobacillales.Streptococcaceae.Streptococcus	IGFLR1
146235	ENSG00000126246	rs3848665	0.003527678	6.73E-07	0.85689136	0.791063493	-0.322389316	0.929552027	0.007016088	-0.021466598	0.106529723	0.169129437	0.038754455	0.080699551	0.008158764	3.21E-06	0.99994518	0.999865593	Bacteria.Bacteroidetes.Bacteroidia.Bacteroidales.Prevotellaceae	IGFLR1
146236	ENSG00000126246	rs3848665	0.076908653	0.000255475	0.39238411	0.330053274	-0.245062873	0.806849798	-0.047108458	0.082613948	0.136372231	0.208712013	0.054717012	0.084192634	0.108996238	0.000677226	0.99786128	0.999462671	Bacteria.Firmicutes.Clostridia.Clostridiales.Lachnospiraceae.Anaerostipes	IGFLR1
146237	ENSG00000126246	rs3848665	0.002894529	9.94E-07	0.755964338	0.859527668	-0.327321444	0.925432311	-0.016286665	-0.016314874	0.105790392	0.171517931	0.052187643	0.091827729	0.007630216	3.48E-06	0.828116383	0.978204386	Bacteria.Actinobacteria.Actinobacteria.Bifidobacteriales.Bifidobacteriaceae.Bifidobacterium	IGFLR1
146238	ENSG00000126246	rs3848665	0.75627884	0.159877913	0.17561241	0.789266658	0.104166668	0.783823107	-0.079568166	0.025904433	0.334228244	0.551403316	0.058117549	0.096532147	0.908634938	0.459772495	0.998912436	0.995383189	Bacteria.Bacteroidetes.Bacteroidia.Bacteroidales	IGFLR1
146239	ENSG00000126246	rs3848665	0.198912926	0.012302428	0.224524539	0.458575274	-0.193436404	0.77072153	0.070485564	-0.082613097	0.149062706	0.299415757	0.057488461	0.110805521	0.301961926	0.023930805	0.999469974	0.986131077	Bacteria.Bacteroidetes.Bacteroidia.Bacteroidales.Porphyromonadaceae.Barnesiella	IGFLR1
146240	ENSG00000126246	rs3848665	0.167767793	0.005635416	0.632893054	0.781744682	-0.253960788	0.868090228	0.029818583	-0.02993931	0.182083321	0.303320463	0.062136443	0.107626107	0.336345249	0.02186712	0.999437234	0.997643724	Bacteria.Proteobacteria.Betaproteobacteria.Neisseriales.Neisseriaceae	IGFLR1
146241	ENSG00000126246	rs3848665	0.03305706	5.31E-05	0.259596648	0.470653715	-0.259469764	0.860389418	-0.053028315	0.052845637	0.119183271	0.199026647	0.046633572	0.072831013	0.057268641	0.000149121	0.845387752	0.915747216	Bacteria.Firmicutes.Clostridia.Clostridiales.Lachnospiraceae.Roseburia	IGFLR1
146242	ENSG00000126246	rs3848665	0.607188218	0.658615407	0.300432885	0.54083193	0.328676327	0.388704626	-0.11057522	0.091492272	0.636276059	0.875791232	0.105945592	0.148827831	0.987348183	0.767487788	0.996576058	0.843195709	Bacteria.Firmicutes.Clostridia.Clostridiales	IGFLR1
146243	ENSG00000126246	rs3848665	0.003597622	3.43E-07	0.725525512	0.367564246	-0.315403458	0.911395578	-0.017861166	-0.074887279	0.104455229	0.160768316	0.050658227	0.082541247	0.007845147	1.58E-06	0.996893502	0.923157358	Bacteria.Firmicutes.Clostridia.Clostridiales.Lachnospiraceae.Coprococcus.1	IGFLR1
146244	ENSG00000126246	rs3848665	0.039133015	1.07E-05	0.475443031	0.96720959	-0.272595119	0.938627733	0.041635524	0.003834656	0.129520058	0.19686552	0.058008217	0.092928633	0.074789609	6.20E-05	0.850292729	0.99827201	Bacteria.Firmicutes.Clostridia.Clostridiales.Ruminococcaceae..Eubacterium..coprostanoligenes.group	IGFLR1
146245	ENSG00000126246	rs3848665	0.001969043	1.49E-07	0.406700917	0.857104877	-0.346847611	0.951214075	-0.034324424	-0.011503012	0.107598008	0.161777738	0.04110452	0.06363468	0.005862435	6.76E-07	0.763669861	0.881362339	Bacteria.Fusobacteria.Fusobacteriia.Fusobacteriales	IGFLR1
146246	ENSG00000126246	rs3848665	0.001661395	7.95E-05	0.194207936	0.5176226	-0.429479514	1.049589035	-0.063463412	0.05857983	0.130951897	0.249438254	0.048387186	0.090052497	0.012917664	0.000422464	0.801710749	0.926870238	Bacteria.Firmicutes.Clostridia.Clostridiales.Lachnospiraceae.Lachnospiraceae.UCG.010	IGFLR1
146247	ENSG00000126246	rs3848665	0.001011452	6.19E-08	0.043153614	0.528228424	-0.353299566	0.963938731	-0.080343739	0.042140722	0.102688529	0.157995101	0.038964925	0.066460953	0.00330603	3.96E-07	0.886074846	0.991974206	Bacteria.Proteobacteria.Betaproteobacteria.Burkholderiales.Alcaligenaceae.Parasutterella	IGFLR1
146248	ENSG00000126246	rs3848665	0.009725726	0.000286546	0.333496824	0.936675507	-0.448488249	0.978619312	-0.060017728	0.007647261	0.168427797	0.255422566	0.06160494	0.095887526	0.072433201	0.001867064	0.999028109	0.999437707	Bacteria.Actinobacteria.Actinobacteria.Micrococcales.Micrococcaceae	IGFLR1
146249	ENSG00000126246	rs3848665	0.05323199	0.000101113	0.883577688	0.841520021	-0.308012222	0.912185446	0.008345742	-0.017941258	0.156483446	0.220404811	0.056772552	0.089376064	0.131272573	0.000648167	0.999814869	0.944528488	Bacteria.Actinobacteria.Actinobacteria.Corynebacteriales.Corynebacteriaceae	IGFLR1
146250	ENSG00000126246	rs3848665	0.039802472	2.04E-06	0.902641468	0.205203395	-0.329642155	1.12591259	-0.010124861	0.152704528	0.157175396	0.216201059	0.082452411	0.119347715	0.118698583	3.87E-05	0.998330087	0.999834196	Bacteria.Actinobacteria.Coriobacteriia.Coriobacteriales.Coriobacteriaceae.Collinsella	IGFLR1
146251	ENSG00000126246	rs3848665	0.024613166	0.00086004	0.68712938	0.996880174	-0.372926272	0.932883192	-0.02878791	-0.000397449	0.162135728	0.267140268	0.071163443	0.101261684	0.088132035	0.004342806	0.966546108	0.983397529	Bacteria.Firmicutes.Clostridia.Clostridiales.Ruminococcaceae.Ruminiclostridium.6	IGFLR1
146252	ENSG00000126246	rs3848665	0.756187925	0.159904586	0.175571178	0.789189483	0.104206119	0.783770026	-0.079574815	0.025913924	0.33422597	0.55140172	0.058116778	0.096531288	0.910171376	0.460183119	0.998947111	0.995399427	Bacteria.Bacteroidetes	IGFLR1
146253	ENSG00000126246	rs3848665	0.011209745	6.21E-07	0.754112187	0.334514763	-0.311932693	1.061167923	0.019455094	0.087514001	0.119541016	0.192347127	0.06185488	0.090019091	0.029443516	3.41E-06	0.961083651	0.907572857	Bacteria.Firmicutes.Clostridia.Clostridiales.Lachnospiraceae..Eubacterium..eligens.group	IGFLR1
146254	ENSG00000126246	rs3848665	0.002639632	1.77E-07	0.489427707	0.852113172	-0.328103299	0.938099245	-0.035813882	0.016969323	0.104981893	0.160738606	0.051522756	0.090669838	0.007201516	8.52E-07	0.999334555	0.998021998	Bacteria.Firmicutes.Erysipelotrichia.Erysipelotrichales.Erysipelotrichaceae.Erysipelotrichaceae.UCG.003	IGFLR1
146255	ENSG00000126246	rs3848665	0.00318049	1.72E-07	0.752961895	0.631250145	-0.32759855	0.956638482	-0.015280913	0.039326356	0.106992158	0.163708274	0.048349668	0.08155394	0.009785359	9.25E-07	0.829488606	0.906418779	Bacteria.Firmicutes.Clostridia.Clostridiales.Lachnospiraceae.Lachnospira	IGFLR1
146256	ENSG00000126246	rs3848665	0.00999804	3.54E-07	0.896800511	0.212477703	-0.322633954	1.041760955	-0.007308844	-0.138048558	0.12163543	0.184027508	0.05613349	0.109652416	0.026431498	2.68E-06	0.997851323	0.941317193	Bacteria.Firmicutes.Clostridia.Clostridiales.Lachnospiraceae.Fusicatenibacter	IGFLR1
146257	ENSG00000126246	rs3848665	0.025881778	2.78E-06	0.67193605	0.965431426	-0.292993699	0.947517097	0.027154526	0.003588316	0.12853835	0.184809079	0.063834382	0.082483153	0.062400743	1.89E-05	0.813098234	0.996716587	Bacteria.Bacteroidetes.Bacteroidia.Bacteroidales.Porphyromonadaceae.Odoribacter	IGFLR1
146258	ENSG00000126246	rs3848665	0.005804284	2.40E-07	0.709359091	0.440803675	-0.342166532	0.990029106	-0.019248265	0.064918182	0.119999253	0.171885308	0.051420631	0.083709458	0.017207249	2.06E-06	0.998970432	0.998994847	Bacteria.Firmicutes.Erysipelotrichia.Erysipelotrichales.Erysipelotrichaceae.Erysipelatoclostridium	IGFLR1
146259	ENSG00000126246	rs3848665	0.001976904	1.50E-07	0.409493817	0.854888659	-0.346993368	0.951325378	-0.034108292	-0.011684062	0.107687422	0.16183187	0.04109105	0.063638017	0.005890611	7.01E-07	0.752534073	0.88437484	Bacteria.Fusobacteria.Fusobacteriia.Fusobacteriales.Fusobacteriaceae.Fusobacterium	IGFLR1
146260	ENSG00000126246	rs3848665	0.1116531	0.001018633	0.733370068	0.943858439	-0.279620093	0.951415904	-0.022845219	-0.008364366	0.173421598	0.276716363	0.0667813	0.118325016	0.261988823	0.006398064	0.997570438	0.987066592	Bacteria.Firmicutes.Clostridia.Clostridiales.Lachnospiraceae.Lachnospiraceae.UCG.008	IGFLR1
146261	ENSG00000126246	rs3848665	0.006965689	7.48E-05	0.911720622	0.466700515	-0.319910435	0.847889676	-0.0058169	-0.063237404	0.114841419	0.200662962	0.052265852	0.086378323	0.018417772	0.000120669	0.999989953	0.995249858	Bacteria.Firmicutes.Clostridia.Clostridiales.Christensenellaceae	IGFLR1
146262	ENSG00000126246	rs3848665	0.034953501	0.000293319	0.950581534	0.27079081	-0.322380821	1.281742462	0.003321164	0.132896838	0.149714879	0.335154257	0.053384093	0.119667356	0.13129616	0.002298257	0.9976522	0.941210036	Bacteria.Bacteroidetes.Bacteroidia.Bacteroidales.Prevotellaceae.Prevotella.7	IGFLR1
146263	ENSG00000126246	rs3848665	0.002190645	2.69E-07	0.063479222	0.206041798	-0.327144324	0.975477255	0.077784028	-0.08268667	0.102616734	0.17023167	0.041208164	0.064745676	0.005554912	1.07E-06	0.934169653	0.990835033	Bacteria.Bacteroidetes.Bacteroidia.Bacteroidales.Porphyromonadaceae.Parabacteroides	IGFLR1
146264	ENSG00000126246	rs3848665	0.00355634	4.56E-07	0.311309297	0.216573734	-0.413454551	1.083618019	-0.102373906	0.187698876	0.136747308	0.193646263	0.100336563	0.150443845	0.017220257	5.78E-06	0.804907077	0.994989321	Bacteria.Actinobacteria.Coriobacteriia.Coriobacteriales	IGFLR1
146265	ENSG00000126246	rs3848665	0.00269678	3.49E-07	0.536994172	0.594313528	-0.329286545	0.965223751	0.029735536	-0.039044273	0.105605477	0.170410362	0.047913477	0.072953309	0.006558068	1.26E-06	0.998880039	0.977338403	Bacteria.Proteobacteria.Deltaproteobacteria.Desulfovibrionales.Desulfovibrionaceae.Bilophila	IGFLR1
146266	ENSG00000126246	rs3848665	0.009361443	1.36E-06	0.090293038	0.895883067	-0.28550546	0.959728789	-0.08901322	0.010861071	0.106650275	0.180571362	0.051780542	0.082676072	0.020113426	4.74E-06	0.760739436	0.998318077	Bacteria.Firmicutes.Clostridia.Clostridiales.Lachnospiraceae..Eubacterium..hallii.group	IGFLR1
146267	ENSG00000126246	rs3848665	0.001689754	8.38E-07	0.187418465	0.518958651	-0.345899468	0.972644849	0.063364947	-0.050076861	0.105646931	0.178804455	0.047568741	0.077228236	0.005229362	3.14E-06	0.882195417	0.944128781	Bacteria.Proteobacteria.Deltaproteobacteria	IGFLR1
146268	ENSG00000126246	rs3848665	0.00082841	2.03E-05	0.072713125	0.927270538	-0.470906567	0.955170393	-0.103064517	-0.007732613	0.134392145	0.208031374	0.056511461	0.084390663	0.006299148	9.99E-05	0.747631777	0.942825258	Bacteria.Firmicutes.Clostridia.Clostridiales.Ruminococcaceae.Ruminococcus.2	IGFLR1
146269	ENSG00000126246	rs3848665	0.000924841	4.45E-06	0.133830951	0.440842501	-0.425157576	1.014506055	0.098986548	-0.084435477	0.12255758	0.202796797	0.065215479	0.10888554	0.007337768	3.76E-05	0.560613035	0.982679299	Bacteria.Firmicutes.Bacilli	IGFLR1
146270	ENSG00000126246	rs3848665	0.054753525	2.00E-05	0.517087596	0.997681233	-0.267884588	0.939354867	0.042129388	0.000287874	0.136986596	0.204424394	0.064680945	0.098682246	0.116357066	0.000146211	0.977255672	0.999448445	Bacteria.Firmicutes.Clostridia.Clostridiales.Ruminococcaceae.Ruminiclostridium.9	IGFLR1
146271	ENSG00000126246	rs3848665	0.021196359	0.000283919	0.652062103	0.546896482	-0.292161141	0.853680448	0.027783412	-0.055524937	0.123753147	0.222651981	0.061337255	0.091694796	0.050133048	0.000701601	0.91821364	0.885202378	Bacteria.Firmicutes.Clostridia.Clostridiales.Ruminococcaceae.Ruminococcaceae.UCG.005	IGFLR1
146272	ENSG00000126246	rs3848665	0.0489023	0.000366765	0.572006313	0.698792768	-0.274759301	0.878369926	-0.029337991	0.032759373	0.136934097	0.233816691	0.051657317	0.08429215	0.090743771	0.001038282	0.99514452	0.969189617	Bacteria.Firmicutes.Clostridia.Clostridiales.Ruminococcaceae.Subdoligranulum	IGFLR1
146273	ENSG00000126246	rs3848665	0.04239445	4.53E-05	0.194376488	0.895102255	-0.250013095	0.99720235	0.059967985	0.010926307	0.120794323	0.228289948	0.045739629	0.082549918	0.076250829	0.000174913	0.99830237	0.997282036	Bacteria.Firmicutes.Clostridia.Clostridiales.Clostridiaceae.1.Clostridium.sensu.stricto.1	IGFLR1
146274	ENSG00000126246	rs3848665	0.002894725	9.89E-07	0.756211657	0.860416579	-0.327321341	0.925539575	-0.016268987	-0.016206853	0.105791147	0.171493084	0.05218566	0.091806873	0.007613674	3.46E-06	0.827118918	0.979903684	Bacteria.Actinobacteria.Actinobacteria.Bifidobacteriales.Bifidobacteriaceae	IGFLR1
146275	ENSG00000126246	rs3848665	0.029517526	6.26E-06	0.670531105	0.727894391	-0.288093143	0.984066312	-0.017380466	-0.02596326	0.129490866	0.200370183	0.040672386	0.074306131	0.079433169	5.34E-05	0.984401864	0.965530807	Bacteria.Proteobacteria.Gammaproteobacteria.Enterobacteriales.Enterobacteriaceae	IGFLR1
146276	ENSG00000126246	rs3848665	0.239793495	0.159410938	0.766381999	0.110183725	-0.254550226	0.477815982	-0.019994802	0.181121883	0.214591837	0.335752129	0.067020501	0.111862192	0.526336659	0.225800409	0.996108676	0.923851005	Bacteria.Firmicutes.Clostridia.Clostridiales.Lachnospiraceae..Ruminococcus..gnavus.group	IGFLR1
146277	ENSG00000126246	rs3848665	0.000495578	1.97E-08	0.056765138	0.102598822	-0.451661501	1.040175291	-0.083560028	0.094039716	0.123255265	0.162880348	0.043091979	0.05680913	0.003639894	3.49E-07	0.72329926	0.643109236	Bacteria.Firmicutes.Clostridia.Clostridiales.Lachnospiraceae.Tyzzerella	IGFLR1
146278	ENSG00000126246	rs3848665	0.296982175	0.00145359	0.551599915	0.849281577	-0.220344389	0.876756038	0.051186786	-0.019986075	0.209604233	0.263811326	0.085534821	0.104758379	0.271010773	0.005925495	0.998201428	0.99782309	Bacteria.Firmicutes.Bacilli.Bacillales.Staphylococcaceae.Staphylococcus	IGFLR1
146279	ENSG00000126246	rs3848665	0.251319278	0.031085379	0.875574537	0.624781367	-0.286490174	0.788133069	-0.010548336	0.046430042	0.247549513	0.357742102	0.06710539	0.094487299	0.521527115	0.108641631	0.905894027	0.89747881	Bacteria.Firmicutes.Clostridia.Clostridiales.Lachnospiraceae..Eubacterium..rectale.group	IGFLR1
146280	ENSG00000126246	rs3848665	0.33836793	0.096263982	0.61879602	0.302753313	-0.219266768	0.608840392	-0.024852615	0.085532924	0.22736181	0.360833931	0.049713454	0.082349323	0.633180558	0.197149961	0.999785669	0.999420701	Bacteria.Firmicutes.Clostridia.Clostridiales.Ruminococcaceae.Faecalibacterium	IGFLR1
146281	ENSG00000126246	rs3848665	0.012524592	1.15E-05	0.645585375	0.783859205	-0.370364084	0.985377191	-0.027429487	0.022087443	0.144264887	0.207538406	0.059368434	0.080197463	0.034525617	6.71E-05	0.999305535	0.994727898	Bacteria.Proteobacteria.Gammaproteobacteria.Pseudomonadales.Pseudomonadaceae.Pseudomonas	IGFLR1
146282	ENSG00000126246	rs3848665	0.076239676	3.00E-05	0.543778138	0.345538885	-0.271784405	1.110521964	0.03719674	0.10036471	0.150890799	0.247716683	0.060951203	0.105638407	0.144939368	0.000294856	0.963485106	0.971945944	Bacteria.Firmicutes.Bacilli.Lactobacillales.Carnobacteriaceae.Granulicatella	IGFLR1
146283	ENSG00000126246	rs3848665	0.721545873	0.166680681	0.695374159	0.978123661	-0.158495478	0.915772387	-0.032816838	0.00344282	0.44282463	0.654881585	0.083442201	0.125077451	0.897335589	0.465761047	0.877525065	0.882852417	Bacteria.Firmicutes.Clostridia.Clostridiales.Lachnospiraceae	IGFLR1
146284	ENSG00000126246	rs3848665	0.137775133	0.003221192	0.263546031	0.155197746	-0.213313423	0.703791391	0.078433045	-0.161401063	0.141985993	0.230182516	0.069553753	0.112250673	0.189323901	0.006429073	0.999550585	0.883018795	Bacteria.Firmicutes.Clostridia.Clostridiales.Lachnospiraceae.Lachnospiraceae.ND3007.group	IGFLR1
146285	ENSG00000126246	rs3848665	0.503825719	0.009406632	0.084379304	0.338091556	-0.108347575	0.72652914	0.098233456	-0.092223939	0.161192207	0.271576091	0.056062048	0.095573647	0.489898074	0.024868192	0.984987993	0.971423926	Bacteria.Proteobacteria.Deltaproteobacteria.Desulfovibrionales.Desulfovibrionaceae.Desulfovibrio	IGFLR1
146286	ENSG00000126246	rs3848665	0.011871262	3.14E-07	0.683435603	0.566305409	-0.3027319	0.942626298	-0.023536936	-0.040723406	0.11698997	0.165632942	0.057465113	0.070651288	0.021986342	1.81E-06	0.903417728	0.887197416	Bacteria.Firmicutes.Clostridia.Clostridiales.Lachnospiraceaencultured	IGFLR1
146287	ENSG00000126246	rs3848665	0.00228972	6.56E-07	0.195314595	0.310941934	-0.449920897	1.076304421	0.066271685	-0.08263317	0.14178706	0.195597269	0.05065538	0.08092674	0.015925605	1.15E-05	0.804476056	0.830156312	Bacteria.Firmicutes.Negativicutes.Selenomonadales.Veillonellaceae	IGFLR1
146288	ENSG00000126246	rs3848665	0.102225097	0.000287617	0.040583748	0.071804813	-0.195548237	0.740307989	-0.090205875	0.123496944	0.117999005	0.193279272	0.043184971	0.067494071	0.120013695	0.000823453	0.943988959	0.763056058	Bacteria.Proteobacteria.Betaproteobacteria.Burkholderiales.Alcaligenaceae	IGFLR1
146289	ENSG00000126246	rs3848665	0.030876294	0.003157255	0.831034912	0.310184072	-0.296814517	0.74935195	0.016307973	-0.130436928	0.134553702	0.244534351	0.076126735	0.127541818	0.073676227	0.005762042	0.88952134	0.987554159	Bacteria.Firmicutes.Clostridia.Clostridiales.Family.XIII	IGFLR1
146290	ENSG00000126247	rs3810447	0.311668032	0.24504357	0.410443983	0.704182676	-0.257511244	0.223071526	-0.095576428	0.032722337	0.252575165	0.190184681	0.115378268	0.0858109	0.248725678	0.097316051	0.993501001	0.951936809	Bacteria.Firmicutes.Erysipelotrichia.Erysipelotrichales	CAPNS1
146291	ENSG00000126247	rs3810447	0.037577824	0.069052178	0.32392907	0.723258621	-0.477229796	0.303612773	0.109769392	-0.029563991	0.224874826	0.164273557	0.11044942	0.083133453	0.04837325	0.025003573	0.618474263	0.955303348	Bacteria.Firmicutes.Bacilli.Lactobacillales.Streptococcaceae	CAPNS1
146292	ENSG00000126247	rs3810447	0.104584515	0.126274324	0.963895497	0.829821235	-0.377430149	0.252773547	0.004054106	-0.013553082	0.229346243	0.163233404	0.089223071	0.062808419	0.083023279	0.042720313	0.99894297	0.998882343	Bacteria.Verrucomicrobia.Verrucomicrobiae.Verrucomicrobiales.Verrucomicrobiaceae.Akkermansia	CAPNS1
146293	ENSG00000126247	rs3810447	0.006011135	0.137189861	0.035098708	0.457370291	-0.806201919	0.332902432	0.183820791	-0.045349951	0.283987965	0.221251938	0.085437422	0.060662527	0.046553224	0.114658756	0.658066965	0.995251343	Bacteria.Proteobacteria.Gammaproteobacteria	CAPNS1
146294	ENSG00000126247	rs3810447	0.167225588	0.139900293	0.959025183	0.695453151	-0.393742078	0.337274291	-0.005900119	0.036227952	0.28193756	0.225728727	0.114404582	0.0921407	0.279391045	0.113023931	0.999469974	0.994597411	Bacteria.Bacteroidetes.Bacteroidia.Bacteroidales.Porphyromonadaceae.Barnesiella	CAPNS1
146295	ENSG00000126247	rs3810447	0.009402517	0.011406512	0.028984203	0.020816065	-0.556625186	0.39441286	-0.262057144	0.198073923	0.208053439	0.151532176	0.117385936	0.083641508	0.018994984	0.005427624	0.474548233	0.858887419	Bacteria.Firmicutes.Clostridia.Clostridiales.Peptostreptococcaceae	CAPNS1
146296	ENSG00000126247	rs3810447	0.708347676	0.417978968	0.263132231	0.51704239	-0.114661548	0.16159784	-0.16974344	0.060496888	0.305197603	0.198269023	0.150395374	0.092870385	0.438380389	0.199914726	0.998793879	0.998019463	Bacteria.Firmicutes.Clostridia.Clostridiales.Lachnospiraceae.Blautia	CAPNS1
146297	ENSG00000126247	rs3810447	0.042373037	0.127280715	0.383990655	0.751441142	-0.465973156	0.267030644	0.072500546	-0.018252391	0.225111762	0.172906015	0.082725283	0.057386034	0.082037928	0.067869785	0.998302481	0.99762474	Bacteria.Proteobacteria.Gammaproteobacteria.Enterobacteriales.Enterobacteriaceae.Escherichia.Shigella	CAPNS1
146298	ENSG00000126247	rs3810447	0.670587175	0.560606304	0.047724182	0.119512637	-0.10239735	0.101132658	-0.174195618	0.101406809	0.239665543	0.172904571	0.086346823	0.064292219	0.321959565	0.185890988	0.999507593	0.935584968	Bacteria.Firmicutes.Clostridia.Clostridiales.Lachnospiraceae.Lachnoclostridium	CAPNS1
146299	ENSG00000126247	rs3810447	0.06293959	0.053893127	0.455544194	0.359001737	-0.519726066	0.38352062	-0.072888469	0.064076626	0.274761498	0.195400163	0.097103264	0.069368709	0.125320502	0.049893277	0.999614985	0.99936283	Bacteria.Firmicutes.Clostridia.Clostridiales.Lachnospiraceae.Tyzzerella.4	CAPNS1
146300	ENSG00000126247	rs3810447	0.594355987	0.797049759	0.380262183	0.287066089	-0.167355057	0.061634565	0.144063536	-0.135373838	0.31273509	0.238701088	0.163090685	0.126134134	0.457362651	0.314542417	0.862533011	0.978883571	Bacteria.Firmicutes.Clostridia.Clostridiales.Family.XIII.Family.XIII.AD3011.group	CAPNS1
146301	ENSG00000126247	rs3810447	0.474097114	0.854553998	0.317644074	0.655003779	1.016490456	-0.194746806	-0.238259993	0.078816172	1.411888397	1.058232701	0.236619328	0.175592298	0.999415694	0.899898606	0.990344402	0.961492695	Bacteria.Firmicutes	CAPNS1
146302	ENSG00000126247	rs3810447	0.526566259	0.554970126	0.03422791	0.064352979	0.215130858	-0.15373796	0.261068355	-0.185807084	0.337920059	0.259098483	0.120738903	0.09876911	0.554799247	0.317122792	0.996483139	0.828086726	Bacteria.Bacteroidetes.Bacteroidia.Bacteroidales.Porphyromonadaceae.Butyricimonas	CAPNS1
146303	ENSG00000126247	rs3810447	0.026303826	0.017163334	0.176444512	0.109333468	-0.636507051	0.49173884	-0.154390046	0.14244302	0.28006014	0.201122677	0.112988712	0.087759384	0.11649291	0.028826309	0.99946547	0.972078348	Bacteria.Firmicutes.Erysipelotrichia.Erysipelotrichales.Erysipelotrichaceae..Clostridium..innocuum.group	CAPNS1
146304	ENSG00000126247	rs3810447	0.669707625	0.274877705	0.808706223	0.670682965	-0.251242172	0.462260393	-0.027888708	-0.03344769	0.586377143	0.419838956	0.114736022	0.078310033	0.906199841	0.535384161	0.998912436	0.995383189	Bacteria.Bacteroidetes.Bacteroidia.Bacteroidales	CAPNS1
146305	ENSG00000126247	rs3810447	0.705509836	0.309778004	0.229625118	0.912978909	-0.109301631	0.208474801	0.131665439	-0.009200848	0.28798905	0.203675241	0.108585733	0.083871592	0.445244091	0.129102642	0.972641272	0.997803387	Bacteria.Actinobacteria.Actinobacteria.Micrococcales	CAPNS1
146306	ENSG00000126247	rs3810447	0.057553128	0.052171661	0.224594465	0.143563915	-0.384978179	0.293481924	-0.119090847	0.104312568	0.199181386	0.148415663	0.097146051	0.070469449	0.050313561	0.016443279	0.996546716	0.994860843	Bacteria.Firmicutes.Clostridia.Clostridiales.Ruminococcaceae.Ruminococcaceae.UCG.002	CAPNS1
146307	ENSG00000126247	rs3810447	0.046877202	0.076933557	0.1672131	0.596386736	-0.400372547	0.262069615	0.141098512	-0.038249619	0.197679173	0.145848716	0.101030053	0.071873143	0.04717394	0.028729742	0.472720645	0.966764277	Bacteria.Firmicutes.Negativicutes.Selenomonadales.Veillonellaceae.Veillonella	CAPNS1
146308	ENSG00000126247	rs3810447	0.11833409	0.086845387	0.770421012	0.567978332	-0.429959778	0.319913696	-0.026887076	0.035533591	0.271710061	0.184052561	0.09175637	0.06191474	0.136776782	0.053161882	0.998735039	0.999709092	Bacteria.Bacteroidetes.Bacteroidia.Bacteroidales.Prevotellaceae.Prevotella.9	CAPNS1
146309	ENSG00000126247	rs3810447	0.283069556	0.164171568	0.248321191	0.656610434	-0.246433909	0.229589245	-0.144276615	0.038219922	0.227700283	0.163197009	0.123871347	0.085575645	0.194183637	0.065072754	0.997851323	0.977487446	Bacteria.Firmicutes.Clostridia.Clostridiales.Lachnospiraceae.Fusicatenibacter	CAPNS1
146310	ENSG00000126247	rs3810447	0.027610723	0.05513872	0.2200269	0.318289962	-0.490573448	0.3344869	-0.133214188	0.082582109	0.217774656	0.171323962	0.107586664	0.082123814	0.060838373	0.037410487	0.771716215	0.979807507	Bacteria.Firmicutes.Clostridia.Clostridiales.Ruminococcaceae..Eubacterium..coprostanoligenes.group	CAPNS1
146311	ENSG00000126247	rs3810447	0.013704458	0.036090774	0.067902344	0.282511902	-0.537913648	0.333830004	0.206180122	-0.094190549	0.212387811	0.156025888	0.111081655	0.086928635	0.031491383	0.021630241	0.46582318	0.89042262	Bacteria.Actinobacteria.Actinobacteria	CAPNS1
146312	ENSG00000126247	rs3810447	0.323806848	0.300746952	0.847264277	0.986190792	-0.331809343	0.265042709	0.031764071	-0.002090247	0.33377997	0.254112159	0.164267075	0.120310025	0.437477592	0.232566884	0.963869934	0.999463861	Bacteria.Firmicutes.Clostridia.Clostridiales.Ruminococcaceae.Anaerotruncus	CAPNS1
146313	ENSG00000126247	rs3810447	0.050136973	0.056322523	0.163048831	0.16428046	-0.396722304	0.284573684	-0.160229883	0.114619259	0.198824725	0.146484814	0.113587201	0.0814952	0.051842497	0.016733369	0.963634175	0.904613385	Bacteria.Firmicutes.Clostridia.Clostridiales.Ruminococcaceae.Flavonifractor	CAPNS1
146314	ENSG00000126247	rs3810447	0.034479019	0.094994527	0.280269676	0.588350379	-0.463671842	0.286446134	-0.162250021	0.064300582	0.214748682	0.169102183	0.149038476	0.11822368	0.056200038	0.04287782	0.759374645	0.826113121	Bacteria.Firmicutes.Clostridia.Clostridiales.Ruminococcaceae.Butyricicoccus	CAPNS1
146315	ENSG00000126247	rs3810447	0.065681161	0.080295167	0.926958068	0.955647489	-0.37968585	0.263698194	-0.009535121	0.004196532	0.202856632	0.148455	0.103616084	0.075168934	0.061287743	0.025678542	0.940000478	0.964326128	Bacteria.Proteobacteria.Deltaproteobacteria	CAPNS1
146316	ENSG00000126247	rs3810447	0.028478209	0.098580224	0.209734426	0.429569079	-0.625722806	0.388483693	-0.184847826	0.095254068	0.279366563	0.231869907	0.145935069	0.119844066	0.100438963	0.076416528	0.999274386	0.998480911	Bacteria.Firmicutes.Clostridia.Clostridiales.Ruminococcaceae.Ruminococcaceae.UCG.013	CAPNS1
146317	ENSG00000126247	rs3810447	0.032315205	0.051115944	0.153677535	0.302021201	-0.448689093	0.312578386	-0.148581644	0.087961612	0.205191155	0.157339744	0.102948768	0.084558429	0.040974352	0.016022523	0.722086502	0.982322495	Bacteria.Firmicutes.Clostridia.Clostridiales.Ruminococcaceaencultured	CAPNS1
146318	ENSG00000126247	rs3810447	0.063365498	0.029325836	0.566245276	0.178225392	-0.425332307	0.364537864	-0.044396181	0.083525341	0.2252317	0.163650319	0.077011248	0.061382402	0.087263173	0.025592111	0.889413918	0.708177274	Bacteria.Firmicutes.Clostridia.Clostridiales.Lachnospiraceae.Tyzzerella	CAPNS1
146319	ENSG00000126247	rs3810447	0.064486217	0.080699067	0.808973618	0.812486246	-0.379425452	0.262253332	-0.025128512	0.017805022	0.201793809	0.147843311	0.103528024	0.074757255	0.053522333	0.025070672	0.972085394	0.961745829	Bacteria.Proteobacteria.Deltaproteobacteria.Desulfovibrionales.Desulfovibrionaceae	CAPNS1
146320	ENSG00000126247	rs3810447	0.025657401	0.028577243	0.125416643	0.08397739	-0.463615686	0.335055548	-0.136405771	0.10642233	0.203071738	0.149689056	0.087883698	0.060655009	0.03027309	0.014789952	0.99994518	0.999865593	Bacteria.Bacteroidetes.Bacteroidia.Bacteroidales.Prevotellaceae	CAPNS1
146321	ENSG00000126247	rs3810447	0.063537407	0.077673961	0.673319139	0.705732671	-0.424276733	0.289903073	-0.044925646	0.027470926	0.224822646	0.161752433	0.106085843	0.072438232	0.072811283	0.033511279	0.999550314	0.996901429	Bacteria.Proteobacteria.Gammaproteobacteria.Pseudomonadales	CAPNS1
146322	ENSG00000126247	rs3810447	0.380621947	0.247117914	0.46319901	0.828438055	-0.242399161	0.238245915	0.091221696	-0.019906097	0.274622503	0.204025256	0.123625652	0.091494278	0.311239745	0.147568722	0.988161388	0.958055178	Bacteria.Firmicutes.Bacilli.Lactobacillales.Carnobacteriaceae	CAPNS1
146323	ENSG00000126247	rs3810447	0.390492955	0.681931286	0.041981091	0.104975883	0.34546304	-0.103123854	0.287239417	-0.143539905	0.399651321	0.250514687	0.138493006	0.087322676	0.484581971	0.411667195	0.999437234	0.98110946	Bacteria.Proteobacteria.Betaproteobacteria.Neisseriales.Neisseriaceae	CAPNS1
146324	ENSG00000126247	rs3810447	0.097383843	0.112068483	0.03829986	0.101132187	-0.330576946	0.231406477	-0.254379607	0.154524238	0.196591341	0.143688949	0.120332156	0.092940538	0.057020925	0.02987296	0.84269069	0.956901174	Bacteria.Firmicutes.Clostridia.Clostridiales.Ruminococcaceae.Ruminiclostridium.5	CAPNS1
146325	ENSG00000126247	rs3810447	0.063056913	0.075605415	0.859453059	0.949415597	-0.380696306	0.265763241	-0.018781907	-0.004844031	0.20135323	0.147221317	0.105656619	0.076065452	0.052977243	0.02756758	0.99766152	0.961528557	Bacteria.Firmicutes.Clostridia.Clostridiales.Lachnospiraceae.Coprococcus.1	CAPNS1
146326	ENSG00000126247	rs3810447	0.390578186	0.225920128	0.522295324	0.965430348	-0.244883935	0.252531258	0.062005648	-0.0032345	0.28334693	0.206593731	0.096395413	0.074347802	0.37599971	0.166471789	0.999586829	0.996426659	Bacteria.Firmicutes.Negativicutes.Selenomonadales.Veillonellaceae.Megasphaera	CAPNS1
146327	ENSG00000126247	rs3810447	0.066386358	0.091084322	0.90561696	0.759739537	-0.39875263	0.260965062	0.013810378	0.024920097	0.213613567	0.152188844	0.116029058	0.081148401	0.068017069	0.027129951	0.917662278	0.998318077	Bacteria.Firmicutes.Clostridia.Clostridiales.Lachnospiraceae..Eubacterium..hallii.group	CAPNS1
146328	ENSG00000126247	rs3810447	0.199595206	0.55857259	0.465181047	0.941190586	-0.797478654	0.268636118	0.111084995	-0.007913838	0.615485197	0.456903302	0.151216926	0.106864274	0.61362764	0.669394936	0.902588338	0.997056317	Bacteria.Proteobacteria	CAPNS1
146329	ENSG00000126247	rs3810447	0.399732553	0.213081668	0.119265498	0.40728839	-0.191748044	0.199666296	0.20259652	-0.073845666	0.226228764	0.158807607	0.128359329	0.088543776	0.219274202	0.078750478	0.998173674	0.991886968	Bacteria.Firmicutes.Bacilli.Bacillales	CAPNS1
146330	ENSG00000126247	rs3810447	0.052868719	0.117929486	0.414270926	0.850458174	-0.420110094	0.252464898	-0.070385778	-0.012542878	0.213098546	0.159364698	0.085670673	0.06626802	0.054544466	0.039128647	0.67913536	0.997110982	Bacteria.Firmicutes.Negativicutes.Selenomonadales.Acidaminococcaceae	CAPNS1
146331	ENSG00000126247	rs3810447	0.567472193	0.499008596	0.066421352	0.144911132	-0.135902009	0.119997675	0.213400463	-0.126181656	0.23648946	0.176519082	0.114334692	0.085534764	0.376516572	0.173132933	0.830081945	0.906546295	Bacteria.Firmicutes.Clostridia.Clostridiales.Ruminococcaceae.Ruminococcaceae.UCG.003	CAPNS1
146332	ENSG00000126247	rs3810447	0.052593052	0.073821245	0.119574688	0.813225961	-0.395922579	0.270707932	0.114600947	-0.013941866	0.200589097	0.149019964	0.072669762	0.058773499	0.047106264	0.021905773	0.692394497	0.937011022	Bacteria.Proteobacteria.Gammaproteobacteria.Pasteurellales.Pasteurellaceae	CAPNS1
146333	ENSG00000126247	rs3810447	0.096652417	0.105066646	0.019316387	0.03280598	-0.328016072	0.233515978	0.26688453	-0.170233161	0.194632853	0.142097571	0.111290334	0.078077832	0.079725118	0.031487649	0.306145385	0.82633884	Bacteria.Actinobacteria.Actinobacteria.Bifidobacteriales.Bifidobacteriaceae.Bifidobacterium	CAPNS1
146334	ENSG00000126247	rs3810447	0.070103553	0.126970725	0.867953396	0.65990165	-0.372493308	0.238186641	0.012901487	-0.027010005	0.202322341	0.154101185	0.077297373	0.061102366	0.071079909	0.039595608	0.809263091	0.873797844	Bacteria.Proteobacteria.Betaproteobacteria.Burkholderiales.Alcaligenaceae.Sutterella	CAPNS1
146335	ENSG00000126247	rs3810447	0.461279669	0.37423354	0.371563678	0.550568545	-0.207309143	0.177617075	-0.112648332	0.052575931	0.279743017	0.198535911	0.125209908	0.087628261	0.288689795	0.12476022	0.99786128	0.999462671	Bacteria.Firmicutes.Clostridia.Clostridiales.Lachnospiraceae.Anaerostipes	CAPNS1
146336	ENSG00000126247	rs3810447	0.005694153	0.017377806	0.041361056	0.126284307	-0.848451577	0.522888309	-0.27223078	0.149826111	0.296842563	0.214292276	0.13084591	0.096755702	0.033663776	0.026342223	0.699288077	0.81535349	Bacteria.Firmicutes.Clostridia.Clostridiales.Lachnospiraceae..Eubacterium..xylanophilum.group	CAPNS1
146337	ENSG00000126247	rs3810447	0.86261417	0.82913083	0.283250494	0.291891837	0.081337214	-0.077052435	-0.167163495	0.118525443	0.468198098	0.355614721	0.15451449	0.11155587	0.741940906	0.513595913	0.996108676	0.956557022	Bacteria.Firmicutes.Clostridia.Clostridiales.Lachnospiraceae..Ruminococcus..gnavus.group	CAPNS1
146338	ENSG00000126247	rs3810447	0.026223247	0.060289402	0.222401244	0.402919449	-0.56708035	0.362221536	0.170840664	-0.091842415	0.249373688	0.189500193	0.138693905	0.109097662	0.074435897	0.042234505	0.925664213	0.972299477	Bacteria.Actinobacteria	CAPNS1
146339	ENSG00000126247	rs3810447	0.091462442	0.262090086	0.072745064	0.040314559	-0.336504597	0.174199298	0.162105733	-0.151139203	0.196476108	0.154003443	0.088894606	0.072255755	0.091573653	0.055519255	0.999417824	0.929251586	Bacteria.Firmicutes.Clostridia.Clostridiales.Christensenellaceae.Christensenellaceae.R.7.group	CAPNS1
146340	ENSG00000126247	rs3810447	0.007487819	0.022661842	0.03395258	0.120278935	-0.611823456	0.39178249	-0.261661357	0.145700486	0.221727117	0.167874088	0.12082081	0.092569469	0.022218366	0.011861694	0.796080717	0.869982542	Bacteria.Firmicutes.Clostridia.Clostridiales.Lachnospiraceae..Eubacterium..eligens.group	CAPNS1
146341	ENSG00000126247	rs3810447	0.888591824	0.453211706	0.110025089	0.478471486	-0.041163793	0.173306091	-0.205823219	0.066884219	0.292713207	0.229685827	0.127060132	0.093830799	0.647257775	0.297174295	0.995261573	0.98026227	Bacteria.Firmicutes.Clostridia.Clostridiales.Lachnospiraceae.Lachnospiraceae.UCG.008	CAPNS1
146342	ENSG00000126247	rs3810447	0.056246491	0.108386393	0.517546633	0.793703991	-0.4654729	0.287863832	-0.075566023	0.022193135	0.239526991	0.17686992	0.116143573	0.084524457	0.088127726	0.051762649	0.914565013	0.901530053	Bacteria.Firmicutes.Clostridia.Clostridiales.Ruminococcaceae.Ruminococcaceae.UCG.005	CAPNS1
146343	ENSG00000126247	rs3810447	0.132132574	0.126833225	0.785077589	0.604391401	-0.442367518	0.361866186	-0.032922982	0.051739165	0.290150021	0.234032722	0.120235569	0.099384763	0.211286365	0.090805112	0.999814869	0.94190016	Bacteria.Actinobacteria.Actinobacteria.Corynebacteriales.Corynebacteriaceae	CAPNS1
146344	ENSG00000126247	rs3810447	0.208671542	0.058170063	0.915526261	0.390087448	-0.334133521	0.346830775	-0.011304644	-0.063399598	0.263171934	0.179899374	0.106169031	0.073281184	0.249017711	0.043231929	0.972956229	0.917758124	Bacteria.Proteobacteria.Betaproteobacteria	CAPNS1
146345	ENSG00000126247	rs3810447	0.104775025	0.19527607	0.62279508	0.997358086	-0.505660411	0.274837312	-0.07677116	0.000359336	0.307437741	0.210056112	0.155339503	0.108112512	0.191884763	0.122712909	0.998330087	0.999834196	Bacteria.Actinobacteria.Coriobacteriia.Coriobacteriales.Coriobacteriaceae.Collinsella	CAPNS1
146346	ENSG00000126247	rs3810447	0.073165683	0.242857345	0.527400111	0.946311527	-0.491744049	0.258438033	-0.073395898	0.006242957	0.270065523	0.219307455	0.115521313	0.092356772	0.159232048	0.179681849	0.966546108	0.982230897	Bacteria.Firmicutes.Clostridia.Clostridiales.Ruminococcaceae.Ruminiclostridium.6	CAPNS1
146347	ENSG00000126247	rs3810447	0.189703794	0.163107435	0.978025948	0.967704588	-0.375268499	0.266753821	0.004919416	0.004766017	0.283197882	0.189128914	0.177927177	0.117270429	0.197476557	0.088769506	0.967953535	0.991286118	Bacteria.Actinobacteria.Coriobacteriia.Coriobacteriales.Coriobacteriaceae	CAPNS1
146348	ENSG00000126247	rs3810447	0.062681293	0.065682253	0.356640831	0.348477408	-0.622469869	0.442337084	-0.109580367	0.083772436	0.328746984	0.236330596	0.118045675	0.088716926	0.166556831	0.080281504	0.725328318	0.836706606	Bacteria.Firmicutes.Erysipelotrichia.Erysipelotrichales.Erysipelotrichaceae.Faecalitalea	CAPNS1
146349	ENSG00000126247	rs3810447	0.088940227	0.075865092	0.65806637	0.464552364	-0.43330222	0.301486703	0.045070977	-0.051646233	0.250974939	0.167162379	0.101375153	0.070205253	0.090329431	0.030955389	0.997466038	0.994193156	Bacteria.Bacteroidetes.Bacteroidia.Bacteroidales.Rikenellaceae	CAPNS1
146350	ENSG00000126247	rs3810447	0.035000278	0.08696542	0.26383193	0.571147412	-0.565649951	0.340009841	0.137599284	-0.050688704	0.262759769	0.195690372	0.122095644	0.08905135	0.074211654	0.054616755	0.658347415	0.982679299	Bacteria.Firmicutes.Bacilli	CAPNS1
146351	ENSG00000126247	rs3810447	0.043960929	0.10874236	0.378539092	0.900954059	-0.450243897	0.268044405	-0.077789449	0.008282453	0.219225521	0.164861714	0.087743785	0.066293619	0.056600108	0.040400915	0.750890354	0.996905805	Bacteria.Firmicutes.Negativicutes.Selenomonadales.Acidaminococcaceae.Phascolarctobacterium	CAPNS1
146352	ENSG00000126247	rs3810447	0.102922186	0.121794866	0.975740201	0.858191935	-0.379197188	0.255321229	0.002723299	-0.011257518	0.22929184	0.162890856	0.089214357	0.062759291	0.080879387	0.04208261	0.998409995	0.996467843	Bacteria.Verrucomicrobia	CAPNS1
146353	ENSG00000126247	rs3810447	0.210014592	0.063638894	0.88741503	0.398485908	-0.324573102	0.329172039	-0.014740164	-0.061530893	0.25640589	0.17449564	0.103713408	0.072402839	0.2096416	0.048243698	0.988162815	0.898861973	Bacteria.Proteobacteria.Betaproteobacteria.Burkholderiales	CAPNS1
146354	ENSG00000126247	rs3810447	0.998490707	0.829767932	0.474433724	0.349444401	-0.001064728	-0.086204097	-0.142530275	0.131031827	0.56073801	0.399364553	0.198123613	0.13904627	0.865219359	0.608618124	0.99967607	0.999141757	Bacteria.Firmicutes.Negativicutes.Selenomonadales	CAPNS1
146355	ENSG00000126247	rs3810447	0.005682213	0.008522181	0.025586809	0.03610583	-0.64387737	0.440524996	-0.257084585	0.177360948	0.225210352	0.162444889	0.112551587	0.082902121	0.014951006	0.006306788	0.713126428	0.947025841	Bacteria.Firmicutes.Clostridia.Clostridiales.Peptostreptococcaceae.Intestinibacter	CAPNS1
146356	ENSG00000126247	rs3810447	0.193124265	0.060982259	0.582391564	0.512734852	-0.311118934	0.32609614	0.048927239	0.040815004	0.236626596	0.171072815	0.088537115	0.062015314	0.1786312	0.038241208	0.938840801	0.997412515	Bacteria.Proteobacteria.Gammaproteobacteria.Enterobacteriales.Enterobacteriaceae.Citrobacter	CAPNS1
146357	ENSG00000126247	rs3810447	0.260464153	0.226836632	0.48435655	0.741566153	-0.282015892	0.230400191	-0.079882105	0.028283897	0.248463533	0.188865059	0.113585509	0.085406277	0.207501435	0.076643153	0.999513786	0.974629405	Bacteria.Firmicutes.Erysipelotrichia.Erysipelotrichales.Erysipelotrichaceae	CAPNS1
146358	ENSG00000126247	rs3810447	0.623252506	0.398790054	0.497595041	0.898621351	-0.178399999	0.230195147	0.083350584	-0.011985767	0.361452518	0.271044207	0.122206262	0.09371604	0.62867263	0.312237027	0.998986731	0.998377846	Bacteria.Firmicutes.Clostridia.Clostridiales.Family.XI.Anaerococcus	CAPNS1
146359	ENSG00000126247	rs3810447	0.076878332	0.07193952	0.626554027	0.520206655	-0.464246062	0.334665202	-0.051207764	0.043989533	0.258315803	0.182991498	0.104747101	0.068044083	0.101152377	0.043269106	0.998115183	0.993943049	Bacteria.Firmicutes.Clostridia.Clostridiales.Clostridiaceae.1	CAPNS1
146360	ENSG00000126247	rs3810447	0.061183783	0.076916752	0.855510944	0.817788008	-0.385719775	0.265828144	-0.017854859	0.016576012	0.202513843	0.147931814	0.097671295	0.071660823	0.053178144	0.022521056	0.998880039	0.994081098	Bacteria.Proteobacteria.Deltaproteobacteria.Desulfovibrionales.Desulfovibrionaceae.Bilophila	CAPNS1
146361	ENSG00000126247	rs3810447	0.717950911	0.456577872	0.233131145	0.974511921	0.183190463	0.283326631	-0.126920215	-0.002534866	0.505004992	0.378323383	0.105470484	0.079038259	0.906435269	0.644626581	0.956359196	0.946313787	Bacteria.Firmicutes.Clostridia.Clostridiales.Ruminococcaceae	CAPNS1
146362	ENSG00000126247	rs3810447	0.036928166	0.096538969	0.028953433	0.274418164	-0.413549268	0.252753897	-0.198239116	0.075499161	0.194180172	0.149922898	0.088781627	0.068504413	0.050518833	0.032019904	0.441435127	0.871464712	Bacteria.Firmicutes.Clostridia.Clostridiales.Lachnospiraceae.Lachnospira	CAPNS1
146363	ENSG00000126247	rs3810447	0.46839388	0.887777034	0.247220003	0.820761497	0.694440796	0.110598329	-0.192519539	0.030317577	0.952191925	0.780709383	0.164902804	0.133281669	0.987348183	0.81486982	0.996576058	0.872377933	Bacteria.Firmicutes.Clostridia.Clostridiales	CAPNS1
146364	ENSG00000126247	rs3810447	0.079925934	0.073057868	0.411705879	0.936589324	-0.356901566	0.267757528	-0.094726576	0.006645818	0.200674677	0.146995673	0.114662799	0.083217119	0.06493109	0.024343425	0.997048205	0.999513539	Bacteria.Firmicutes.Clostridia.Clostridiales.Lachnospiraceae.Dorea	CAPNS1
146365	ENSG00000126247	rs3810447	0.034411444	0.065518083	0.284050742	0.533147103	-0.519300101	0.3379036	0.124212747	-0.05725873	0.240419573	0.180421464	0.115006423	0.091394411	0.058094277	0.029632721	0.544290693	0.910444892	Bacteria.Firmicutes.Bacilli.Lactobacillales	CAPNS1
146366	ENSG00000126247	rs3810447	0.057739143	0.077634557	0.1228181	0.839833077	-0.386270551	0.266220224	0.112058652	-0.011863841	0.200002984	0.148518315	0.071691266	0.058469766	0.048395728	0.023402085	0.704209171	0.98327859	Bacteria.Proteobacteria.Gammaproteobacteria.Pasteurellales.Pasteurellaceae.Haemophilus	CAPNS1
146367	ENSG00000126247	rs3810447	0.071298777	0.061254428	0.811165107	0.573438484	-0.401225241	0.306165996	-0.024765371	0.039966907	0.218878544	0.160790878	0.103239753	0.070636033	0.082027044	0.032072803	0.998970432	0.998994847	Bacteria.Firmicutes.Erysipelotrichia.Erysipelotrichales.Erysipelotrichaceae.Erysipelatoclostridium	CAPNS1
146368	ENSG00000126247	rs3810447	0.485732828	0.344026217	0.010579935	0.186824231	-0.143956307	0.137886211	0.223183287	-0.07842773	0.205342233	0.144674052	0.084820738	0.058796182	0.218888681	0.074888465	0.371716024	0.873225638	Bacteria.Fusobacteria.Fusobacteriia.Fusobacteriales	CAPNS1
146369	ENSG00000126247	rs3810447	0.054739642	0.136797804	0.44465237	0.651347991	-0.504614986	0.322523903	-0.079197288	0.038982532	0.258026845	0.214136698	0.10299096	0.085872452	0.123470828	0.10879638	0.851370487	0.9161496	Bacteria.Firmicutes.Clostridia.Clostridiales.Ruminococcaceae.Ruminococcaceae.UCG.014	CAPNS1
146370	ENSG00000126247	rs3810447	0.036014728	0.060761452	0.320292266	0.718008952	-0.47972016	0.308278898	0.110386733	-0.029927031	0.224117374	0.161583729	0.11023273	0.08251823	0.048065249	0.024425877	0.604134229	0.921307549	Bacteria.Firmicutes.Bacilli.Lactobacillales.Streptococcaceae.Streptococcus	CAPNS1
146371	ENSG00000126247	rs3810447	0.117586485	0.092137902	0.99703177	0.737277927	-0.371077815	0.275248525	-0.000401539	-0.024558947	0.234014535	0.161052241	0.107528653	0.07290165	0.10140265	0.045050167	0.922981573	0.996759562	Bacteria.Bacteroidetes.Bacteroidia.Bacteroidales.Porphyromonadaceae	CAPNS1
146372	ENSG00000126247	rs3810447	0.096625044	0.105012347	0.019311803	0.032758242	-0.328040556	0.233545474	0.266886014	-0.170269237	0.194631065	0.142092879	0.111286556	0.078072263	0.079524355	0.031476967	0.305523215	0.829237422	Bacteria.Actinobacteria.Actinobacteria.Bifidobacteriales.Bifidobacteriaceae	CAPNS1
146373	ENSG00000126247	rs3810447	0.33745221	0.315594664	0.885430703	0.934152279	-0.340011359	0.246947843	0.018420411	-0.007335547	0.351891782	0.244203038	0.127347691	0.088446706	0.382529023	0.20797256	0.996423631	0.977549557	Bacteria.Bacteroidetes.Bacteroidia.Bacteroidales.Prevotellaceae.Prevotella.7	CAPNS1
146374	ENSG00000126247	rs3810447	0.669652648	0.27484933	0.808758771	0.670631596	-0.251282003	0.462283026	-0.027879968	-0.033452476	0.586366219	0.419834465	0.114732217	0.078308242	0.907849349	0.535565684	0.998947111	0.995399427	Bacteria.Bacteroidetes	CAPNS1
146375	ENSG00000126247	rs3810447	0.074841225	0.112849897	0.790620039	0.315059863	-0.360988571	0.23608334	-0.019113248	0.05501697	0.199435979	0.14691828	0.071696704	0.054344907	0.054727903	0.033097531	0.95477287	0.922056055	Bacteria.Firmicutes.Negativicutes.Selenomonadales.Veillonellaceae.Dialister	CAPNS1
146376	ENSG00000126247	rs3810447	0.385501426	0.57084383	0.302676558	0.261541331	-0.217390299	0.11401401	0.114118774	-0.093356424	0.248843007	0.200144786	0.109853603	0.082437316	0.27270206	0.177379003	0.806819472	0.924960833	Bacteria.Firmicutes.Clostridia.Clostridiales.Ruminococcaceae.Ruminococcus.2	CAPNS1
146377	ENSG00000126247	rs3810447	0.629990138	0.28751353	0.026148907	0.341115475	-0.105521886	0.16052368	-0.199775218	0.061970552	0.218021782	0.149707529	0.087805934	0.064627612	0.328761635	0.094849151	0.732643178	0.882352529	Bacteria.Firmicutes.Clostridia.Clostridiales.Lachnospiraceae.Roseburia	CAPNS1
146378	ENSG00000126247	rs3810447	0.126138998	0.037643789	0.98285448	0.239811912	-0.340503963	0.327534407	-0.001876074	-0.073336342	0.219807104	0.154392127	0.086968157	0.061826712	0.13488788	0.029474711	0.951773007	0.857851212	Bacteria.Proteobacteria.Betaproteobacteria.Burkholderiales.Alcaligenaceae	CAPNS1
146379	ENSG00000126247	rs3810447	0.134463773	0.496461197	0.039128025	0.238300527	1.15701626	-0.431322128	-0.319741765	0.145445076	0.76354077	0.630722193	0.151917186	0.122220409	0.72768255	0.638280583	0.844880511	0.748325796	Bacteria.Firmicutes.Clostridia.Clostridiales.Lachnospiraceae	CAPNS1
146380	ENSG00000126247	rs3810447	0.052181932	0.111324715	0.483884849	0.606279413	-0.463505839	0.313433127	-0.095106775	0.054532931	0.234408363	0.19421083	0.135087267	0.105302006	0.097156332	0.053796241	0.787458021	0.98786785	Bacteria.Bacteroidetes.Bacteroidia.Bacteroidales.Porphyromonadaceae.Odoribacter	CAPNS1
146381	ENSG00000126247	rs3810447	0.251403114	0.178889736	0.780712777	0.998586584	-0.323259897	0.253074902	0.053241975	0.000223852	0.279371278	0.186272291	0.190470086	0.125888365	0.220907616	0.09315952	0.929930123	0.999637407	Bacteria.Actinobacteria.Coriobacteriia.Coriobacteriales	CAPNS1
146382	ENSG00000126247	rs3810447	0.563447612	0.218348749	0.77032668	0.655085529	-0.265577481	0.445523645	-0.027603029	-0.03089052	0.457372329	0.358491609	0.094159841	0.068837575	0.839058897	0.455454859	0.99911693	0.98634337	Bacteria.Bacteroidetes.Bacteroidia.Bacteroidales.Bacteroidaceae.Bacteroides	CAPNS1
146383	ENSG00000126247	rs3810447	0.493976399	0.54039092	0.565828965	0.598676561	-0.22884469	0.154984122	0.068429913	-0.049225518	0.332710125	0.251832939	0.118573555	0.093078503	0.484654569	0.312936786	0.984987993	0.971423926	Bacteria.Proteobacteria.Deltaproteobacteria.Desulfovibrionales.Desulfovibrionaceae.Desulfovibrio	CAPNS1
146384	ENSG00000126247	rs3810447	0.049526467	0.064649505	0.503437911	0.760623363	-0.411495992	0.281034303	-0.060088056	0.01946194	0.20566259	0.149559163	0.089313463	0.06361635	0.048974361	0.026120812	0.973523722	0.991996901	Bacteria.Proteobacteria.Betaproteobacteria.Burkholderiales.Alcaligenaceae.Parasutterella	CAPNS1
146385	ENSG00000126247	rs3810447	0.803257337	0.325149738	0.09070092	0.790042034	0.084530647	0.272115695	-0.175132022	0.020661912	0.337935573	0.274498252	0.10200919	0.077287399	0.775767751	0.369645487	0.726849035	0.912815886	Bacteria.Firmicutes.Clostridia.Clostridiales.Lachnospiraceae..Eubacterium..rectale.group	CAPNS1
146386	ENSG00000126247	rs3810447	0.009417341	0.015199012	0.071324488	0.074719455	-0.802330487	0.653082427	-0.186174146	0.165591534	0.299958087	0.262009376	0.101572177	0.091445388	0.058833307	0.045750372	0.371432071	0.625272825	Bacteria.Firmicutes.Erysipelotrichia.Erysipelotrichales.Erysipelotrichaceae.Holdemanella	CAPNS1
146387	ENSG00000126247	rs3810447	0.036688579	0.065466552	0.247005998	0.398784906	-0.655074308	0.416304364	-0.154194828	0.090580155	0.307183085	0.222239439	0.132015335	0.106652799	0.165562891	0.084042421	0.968970412	0.998920199	Bacteria.Firmicutes.Clostridia.Clostridiales.Lachnospiraceae..Eubacterium..ventriosum.group	CAPNS1
146388	ENSG00000126247	rs3810447	0.034153909	0.030623468	0.130582112	0.064389882	-0.428161273	0.326259698	0.158119594	-0.136635023	0.197931569	0.147670353	0.103287743	0.072641125	0.036598261	0.015278408	0.996033175	0.929840174	Bacteria.Firmicutes.Clostridia.Clostridiales.Lachnospiraceae.Lachnospiraceae.NK4A136.group	CAPNS1
146389	ENSG00000126247	rs3810447	0.188432652	0.204793403	0.617929992	0.68303257	-0.317433668	0.226012525	0.0503569	-0.02982993	0.238856138	0.176480512	0.100481835	0.072731334	0.1597375	0.085463628	0.999305535	0.994727898	Bacteria.Proteobacteria.Gammaproteobacteria.Pseudomonadales.Pseudomonadaceae.Pseudomonas	CAPNS1
146390	ENSG00000126247	rs3810447	0.108005013	0.105475064	0.292349569	0.191732174	-0.335302482	0.243264793	0.113420279	-0.098223167	0.205790251	0.148207158	0.106853063	0.074468735	0.081635875	0.033994667	0.999334555	0.984995763	Bacteria.Firmicutes.Erysipelotrichia.Erysipelotrichales.Erysipelotrichaceae.Erysipelotrichaceae.UCG.003	CAPNS1
146391	ENSG00000126247	rs3810447	0.244398851	0.668767439	0.496026771	0.272353958	-0.278445077	0.089222382	0.092107931	-0.121019097	0.237067137	0.207608007	0.13455313	0.109331257	0.262656807	0.254960765	0.977255672	0.992258538	Bacteria.Firmicutes.Clostridia.Clostridiales.Ruminococcaceae.Ruminiclostridium.9	CAPNS1
146392	ENSG00000126247	rs3810447	0.997263943	0.508534168	0.136656571	0.446373405	-0.001067655	0.133130163	0.20475588	-0.067596975	0.31017001	0.200274652	0.135895979	0.088240104	0.467076564	0.269898088	0.998201428	0.99782309	Bacteria.Firmicutes.Bacilli.Bacillales.Staphylococcaceae.Staphylococcus	CAPNS1
146393	ENSG00000126247	rs3810447	0.025977385	0.168806521	0.207422228	0.777586234	-0.526980796	0.245233441	0.106128002	-0.016016768	0.231344415	0.176262017	0.083356973	0.056471804	0.073649446	0.089308992	0.933185769	0.965530807	Bacteria.Proteobacteria.Gammaproteobacteria.Enterobacteriales.Enterobacteriaceae	CAPNS1
146394	ENSG00000126247	rs3810447	0.013408528	0.014999881	0.031591847	0.013488599	-0.527227302	0.365887168	0.208081894	-0.17933257	0.207479794	0.14648822	0.094743763	0.070636442	0.023957379	0.008961768	0.819985905	0.601263597	Bacteria.Firmicutes.Clostridia.Clostridiales.Lachnospiraceaencultured	CAPNS1
146395	ENSG00000126247	rs3810447	0.512359804	0.153502736	0.629076111	0.615558441	-0.238105888	0.406818326	-0.041139238	-0.032499089	0.361461212	0.281753335	0.084772095	0.064412591	0.717937125	0.254068763	0.999785669	0.999420701	Bacteria.Firmicutes.Clostridia.Clostridiales.Ruminococcaceae.Faecalibacterium	CAPNS1
146396	ENSG00000126247	rs3810447	0.060162662	0.237095295	0.372806367	0.975958431	-0.547694109	0.255205842	0.096143472	0.002345887	0.286386839	0.213898554	0.107144357	0.077548286	0.111437202	0.136516672	0.864097452	0.928242352	Bacteria.Firmicutes.Negativicutes.Selenomonadales.Veillonellaceae	CAPNS1
146397	ENSG00000126247	rs3810447	0.132902134	0.080770372	0.86687198	0.517799652	-0.408852975	0.359812944	-0.018519882	0.054600708	0.26871056	0.202890618	0.11004925	0.083971161	0.244418206	0.076535789	0.997152221	0.990360691	Bacteria.Firmicutes.Clostridia.Clostridiales.Family.XI	CAPNS1
146398	ENSG00000126247	rs3810447	0.490451423	0.345512379	0.010427827	0.185710223	-0.142437003	0.137436994	0.223612461	-0.078616394	0.205399103	0.144650663	0.084808331	0.058786698	0.219935725	0.077567357	0.357465889	0.8806471	Bacteria.Fusobacteria.Fusobacteriia.Fusobacteriales.Fusobacteriaceae.Fusobacterium	CAPNS1
146399	ENSG00000126247	rs3810447	0.026100915	0.017109661	0.231842048	0.106085582	-0.602829203	0.551325565	-0.155085348	0.176975468	0.264869428	0.225380023	0.128516585	0.108013547	0.099453376	0.024196902	0.998768023	0.918960091	Bacteria.Firmicutes.Clostridia.Clostridiales.Ruminococcaceae.Ruminococcaceae.NK4A214.group	CAPNS1
146400	ENSG00000126247	rs3810447	0.088177668	0.265982823	0.084561142	0.041071241	-0.339893399	0.172988319	0.156605021	-0.150552692	0.196390204	0.154196432	0.089428337	0.072255475	0.088918948	0.057048082	0.999989953	0.911237612	Bacteria.Firmicutes.Clostridia.Clostridiales.Christensenellaceae	CAPNS1
146401	ENSG00000126247	rs3810447	0.056211768	0.068248383	0.488292264	0.326764083	-0.390050234	0.271381136	0.067408628	-0.067189413	0.200686253	0.146397785	0.096721812	0.068005919	0.048644989	0.021617396	0.934169653	0.990835033	Bacteria.Bacteroidetes.Bacteroidia.Bacteroidales.Porphyromonadaceae.Parabacteroides	CAPNS1
146402	ENSG00000126247	rs3810447	0.011883901	0.02544367	0.079636904	0.134341015	-0.597864305	0.407873322	-0.172369545	0.110792077	0.231079272	0.178386537	0.096822922	0.073090723	0.044980655	0.024222311	0.974916192	0.944015052	Bacteria.Firmicutes.Clostridia.Clostridiales.Ruminococcaceae.Ruminococcus.1	CAPNS1
146403	ENSG00000126247	rs3810447	0.999799373	0.888261044	0.009074692	0.043224471	6.02E-05	0.026202478	0.241901433	-0.148651173	0.238472805	0.185768929	0.089973391	0.072117734	0.512839478	0.309080599	0.696389402	0.926870238	Bacteria.Firmicutes.Clostridia.Clostridiales.Lachnospiraceae.Lachnospiraceae.UCG.010	CAPNS1
146404	ENSG00000126247	rs3810447	0.148078096	0.126694467	0.87743373	0.758946659	-0.414994083	0.302425611	-0.018378813	0.023153787	0.283563425	0.195517486	0.118708907	0.075140619	0.152881368	0.061921544	0.99830237	0.997282036	Bacteria.Firmicutes.Clostridia.Clostridiales.Clostridiaceae.1.Clostridium.sensu.stricto.1	CAPNS1
146405	ENSG00000126247	rs3810447	0.407351408	0.560536955	0.502385166	0.412808223	-0.23933696	0.128989301	0.106719915	-0.107030472	0.287012926	0.22049143	0.158234086	0.129863638	0.30729862	0.201468826	0.842112209	0.987554159	Bacteria.Firmicutes.Clostridia.Clostridiales.Family.XIII	CAPNS1
146406	ENSG00000126247	rs3810447	0.088929647	0.07588564	0.658216618	0.464803053	-0.433294096	0.301465949	0.045056512	-0.051620501	0.250961735	0.167162876	0.101390265	0.07020984	0.090329501	0.031250451	0.997528932	0.993985312	Bacteria.Bacteroidetes.Bacteroidia.Bacteroidales.Rikenellaceae.Alistipes	CAPNS1
146407	ENSG00000126247	rs3810447	0.384012106	0.253801916	0.454376333	0.79768442	-0.240665854	0.234514414	0.092817132	-0.023107003	0.274619372	0.203712335	0.123331393	0.089776964	0.306189147	0.159393765	0.963485106	0.977431316	Bacteria.Firmicutes.Bacilli.Lactobacillales.Carnobacteriaceae.Granulicatella	CAPNS1
146408	ENSG00000126247	rs3810447	0.846097468	0.477731677	0.12825599	0.556526411	-0.055360358	0.137325364	-0.154239184	0.042118444	0.284096355	0.192326728	0.1001325	0.071264116	0.430028228	0.163916374	0.9168534	0.969189617	Bacteria.Firmicutes.Clostridia.Clostridiales.Ruminococcaceae.Subdoligranulum	CAPNS1
146409	ENSG00000126247	rs3810447	0.14843938	0.111087083	0.729087083	0.483286015	-0.474861456	0.386392233	-0.049734771	0.081294178	0.324764242	0.239255863	0.142992631	0.115309608	0.197164184	0.067127411	0.999550585	0.961798062	Bacteria.Firmicutes.Clostridia.Clostridiales.Lachnospiraceae.Lachnospiraceae.ND3007.group	CAPNS1
146410	ENSG00000126247	rs3810447	0.83069686	0.483536953	0.177012014	0.580358109	-0.064565296	0.152151658	0.149475768	-0.04688186	0.300783988	0.215939863	0.109537791	0.084379536	0.629529118	0.254821672	0.999028109	0.997798285	Bacteria.Actinobacteria.Actinobacteria.Micrococcales.Micrococcaceae	CAPNS1
146411	ENSG00000126267	rs4806187	0.642858579	0.124896171	0.693099279	0.729817249	0.132815892	-0.329735982	-0.053252478	-0.037868708	0.285106103	0.212144822	0.134345139	0.109183021	0.474759117	0.088883371	0.999274386	0.998480911	Bacteria.Firmicutes.Clostridia.Clostridiales.Ruminococcaceae.Ruminococcaceae.UCG.013	COX6B1
146412	ENSG00000126267	rs4806187	0.125977512	0.14129487	0.25681349	0.684307709	0.513086546	-0.39778621	0.152154656	-0.043700178	0.331071424	0.267180208	0.133018597	0.107005401	0.185421798	0.100683274	0.988161388	0.956487487	Bacteria.Firmicutes.Bacilli.Lactobacillales.Carnobacteriaceae	COX6B1
146413	ENSG00000126267	rs4806187	0.125395157	0.050781498	0.334797294	0.61955491	0.351352529	-0.343132523	-0.08248824	0.03266386	0.226356789	0.17246316	0.084899434	0.065480423	0.128414226	0.033027276	0.999507593	0.935584968	Bacteria.Firmicutes.Clostridia.Clostridiales.Lachnospiraceae.Lachnoclostridium	COX6B1
146414	ENSG00000126267	rs4806187	0.278338979	0.13186565	0.612455702	0.9635233	0.404619664	-0.3566146	0.061728365	0.003498367	0.370169837	0.233740173	0.121275846	0.076206152	0.218016842	0.07163077	0.998735039	0.999709092	Bacteria.Bacteroidetes.Bacteroidia.Bacteroidales.Prevotellaceae.Prevotella.9	COX6B1
146415	ENSG00000126267	rs4806187	0.205327735	0.072860659	0.248284302	0.890261018	0.236608393	-0.262632392	0.113289783	0.01099847	0.184974978	0.144080431	0.097259369	0.079406991	0.129474178	0.023574559	0.59488621	0.9813233	Bacteria.Actinobacteria.Actinobacteria.Bifidobacteriales.Bifidobacteriaceae.Bifidobacterium	COX6B1
146416	ENSG00000126267	rs4806187	0.078740858	0.049902236	0.190421022	0.479171458	0.4291061	-0.383677457	0.113112708	-0.052072952	0.240300492	0.192084371	0.085501072	0.073169135	0.16412171	0.048659248	0.999814869	0.936545844	Bacteria.Actinobacteria.Actinobacteria.Corynebacteriales.Corynebacteriaceae	COX6B1
146417	ENSG00000126267	rs4806187	0.93009968	0.037261595	0.404967246	0.264239708	0.025555486	-0.461769029	0.068479688	0.071072768	0.290222199	0.217216505	0.08170261	0.063119211	0.624806459	0.052846884	0.813197854	0.995251343	Bacteria.Proteobacteria.Gammaproteobacteria	COX6B1
146418	ENSG00000126267	rs4806187	0.532172876	0.121514668	0.29507676	0.607510525	0.132166909	-0.250553232	-0.085397695	0.032143276	0.210457827	0.159726627	0.080912672	0.0622813	0.221335168	0.041552265	0.99894297	0.998882343	Bacteria.Verrucomicrobia.Verrucomicrobiae.Verrucomicrobiales.Verrucomicrobiaceae.Akkermansia	COX6B1
146419	ENSG00000126267	rs4806187	0.171012126	0.038370556	0.336687647	0.488140528	0.26740341	-0.316259629	0.064435047	-0.037483364	0.193206524	0.149660473	0.066580303	0.053764477	0.121470823	0.01583878	0.657399923	0.840248513	Bacteria.Proteobacteria.Betaproteobacteria.Burkholderiales.Alcaligenaceae.Sutterella	COX6B1
146420	ENSG00000126267	rs4806187	0.523731282	0.120916901	0.30447955	0.610162996	0.134838331	-0.25108405	-0.083730728	0.031921054	0.210350607	0.159803383	0.080904847	0.062311354	0.215961049	0.04186655	0.998409995	0.996467843	Bacteria.Verrucomicrobia	COX6B1
146421	ENSG00000126267	rs4806187	0.617445341	0.123049334	0.691833518	0.879097163	0.139666165	-0.336864152	-0.069750672	-0.019915584	0.27830436	0.215649614	0.175204238	0.130419062	0.465557071	0.093683457	0.943234275	0.999817689	Bacteria.Firmicutes.Clostridia.Clostridiales.Family.XIII.Family.XIII.AD3011.group	COX6B1
146422	ENSG00000126267	rs4806187	0.20225083	0.127189483	0.673347161	0.866616054	0.288082511	-0.269207152	-0.046046851	-0.014475367	0.223670198	0.17427278	0.108743332	0.085849213	0.196746348	0.061058941	0.993501001	0.954085234	Bacteria.Firmicutes.Erysipelotrichia.Erysipelotrichales	COX6B1
146423	ENSG00000126267	rs4806187	0.702628878	0.100530518	0.271005369	0.996323352	0.085933626	-0.280730378	-0.108585834	-0.00035512	0.224114664	0.168544728	0.097820635	0.07677437	0.406219325	0.057077852	0.793771128	0.998678512	Bacteria.Firmicutes.Clostridia.Clostridiales.Ruminococcaceae..Eubacterium..coprostanoligenes.group	COX6B1
146424	ENSG00000126267	rs4806187	0.226983244	0.041964889	0.542719422	0.030544524	0.244695037	-0.302717286	0.046833421	-0.128680097	0.200646933	0.145943794	0.076540225	0.058214068	0.13346995	0.0178958	0.704657258	0.81185831	Bacteria.Firmicutes.Negativicutes.Selenomonadales.Acidaminococcaceae	COX6B1
146425	ENSG00000126267	rs4806187	0.549775273	0.415849693	0.747213602	0.483739446	0.163628044	-0.177698327	-0.034586499	0.05865443	0.272175314	0.21702401	0.106858298	0.083283469	0.462415901	0.223484894	0.999469974	0.986131077	Bacteria.Bacteroidetes.Bacteroidia.Bacteroidales.Porphyromonadaceae.Barnesiella	COX6B1
146426	ENSG00000126267	rs4806187	0.828470848	0.121021538	0.449692832	0.727897129	0.062274448	-0.340109165	-0.089548382	-0.031771769	0.286287295	0.216525804	0.117756831	0.090930874	0.513874623	0.115611405	0.966546108	0.972183512	Bacteria.Firmicutes.Clostridia.Clostridiales.Ruminococcaceae.Ruminiclostridium.6	COX6B1
146427	ENSG00000126267	rs4806187	0.181100002	0.053427116	0.336442486	0.248927953	0.658180667	-0.58838995	0.155263798	-0.115052469	0.48694406	0.299179206	0.160351091	0.098908463	0.258505195	0.097705947	0.588559805	0.725981208	Bacteria.Firmicutes.Erysipelotrichia.Erysipelotrichales.Erysipelotrichaceae.Holdemanella	COX6B1
146428	ENSG00000126267	rs4806187	0.208451881	0.047583276	0.659454917	0.701635955	0.239376848	-0.291404235	-0.05889603	-0.03701076	0.188447114	0.14435155	0.133048531	0.096186263	0.092081912	0.015443575	0.965138341	0.962141134	Bacteria.Firmicutes.Clostridia.Clostridiales.Ruminococcaceae.Ruminiclostridium.5	COX6B1
146429	ENSG00000126267	rs4806187	0.194154943	0.024560883	0.462063432	0.193761751	0.387788051	-0.508166533	0.078698781	-0.111257267	0.295630403	0.220849936	0.106382904	0.08474129	0.293385087	0.043270462	0.769249698	0.79647437	Bacteria.Firmicutes.Erysipelotrichia.Erysipelotrichales.Erysipelotrichaceae.Faecalitalea	COX6B1
146430	ENSG00000126267	rs4806187	0.198784157	0.23544149	0.471783596	0.889729977	0.391761758	-0.309105323	0.078478562	-0.012445749	0.301805205	0.258151487	0.108434924	0.089420522	0.362837577	0.219631617	0.999437234	0.999779617	Bacteria.Proteobacteria.Betaproteobacteria.Neisseriales.Neisseriaceae	COX6B1
146431	ENSG00000126267	rs4806187	0.181196292	0.106563734	0.511056179	0.887710592	0.348383997	-0.309700909	-0.085163334	0.012857102	0.257803788	0.18928371	0.128883903	0.090703723	0.217857166	0.07768247	0.998793879	0.998376616	Bacteria.Firmicutes.Clostridia.Clostridiales.Lachnospiraceae.Blautia	COX6B1
146432	ENSG00000126267	rs4806187	0.45478547	0.344688634	0.950178605	0.751304085	0.245220896	-0.236689987	0.008291978	0.033214925	0.326135836	0.248685247	0.132205146	0.104369102	0.446955799	0.19573674	0.99946547	0.972078348	Bacteria.Firmicutes.Erysipelotrichia.Erysipelotrichales.Erysipelotrichaceae..Clostridium..innocuum.group	COX6B1
146433	ENSG00000126267	rs4806187	0.324744741	0.01598466	0.994754956	0.141032207	0.225445282	-0.422122837	0.00048391	0.084592159	0.227227512	0.170698412	0.07333431	0.056779694	0.261728938	0.01512677	0.998302481	0.99762474	Bacteria.Proteobacteria.Gammaproteobacteria.Enterobacteriales.Enterobacteriaceae.Escherichia.Shigella	COX6B1
146434	ENSG00000126267	rs4806187	0.335963202	0.069578769	0.176031224	0.396266027	0.184447845	-0.267538143	-0.157885539	0.074834958	0.190301187	0.145035894	0.115434916	0.087642179	0.169909774	0.019785022	0.970791894	0.958989147	Bacteria.Firmicutes.Clostridia.Clostridiales.Ruminococcaceae.Flavonifractor	COX6B1
146435	ENSG00000126267	rs4806187	0.519375296	0.410892833	0.856403022	0.453785121	0.185178708	-0.180726112	-0.016965579	0.055706761	0.285867305	0.218379986	0.093389765	0.073923426	0.364604401	0.201402306	0.999614985	0.99936283	Bacteria.Firmicutes.Clostridia.Clostridiales.Lachnospiraceae.Tyzzerella.4	COX6B1
146436	ENSG00000126267	rs4806187	0.697704026	0.232198604	0.767950421	0.972995304	0.135540207	-0.270142281	-0.035190277	0.002783491	0.34743208	0.22403521	0.118775753	0.0819145	0.570852686	0.182936659	0.984987993	0.982594428	Bacteria.Proteobacteria.Deltaproteobacteria.Desulfovibrionales.Desulfovibrionaceae.Desulfovibrio	COX6B1
146437	ENSG00000126267	rs4806187	0.505553208	0.038041926	0.680197692	0.422625139	0.154889281	-0.366745518	-0.039689476	-0.060217737	0.231373132	0.173246447	0.095862342	0.074628946	0.368991071	0.03161132	0.979739712	0.965030213	Bacteria.Firmicutes.Clostridia.Clostridiales.Ruminococcaceae.Ruminococcus.1	COX6B1
146438	ENSG00000126267	rs4806187	0.293190807	0.145272526	0.890972997	0.786389256	0.252892929	-0.267599675	0.015391698	0.02423052	0.238669161	0.18156354	0.1118557	0.089047791	0.258490915	0.070794625	0.970428374	0.991251412	Bacteria.Firmicutes.Clostridia.Clostridiales.Ruminococcaceae.Ruminococcaceae.UCG.003	COX6B1
146439	ENSG00000126267	rs4806187	0.184560788	0.063737345	0.582106214	0.854553742	0.290540361	-0.307851507	0.042221772	-0.010697283	0.21668117	0.163255741	0.076345226	0.058127757	0.165896913	0.044816282	0.890675286	0.863820976	Bacteria.Firmicutes.Clostridia.Clostridiales.Lachnospiraceae.Tyzzerella	COX6B1
146440	ENSG00000126267	rs4806187	0.43628761	0.128729674	0.757029481	0.892974757	0.186903099	-0.271669336	0.034631878	-0.011728999	0.238628036	0.176591192	0.111474313	0.086842274	0.206435969	0.044439207	0.903417728	0.924848018	Bacteria.Firmicutes.Clostridia.Clostridiales.Lachnospiraceaencultured	COX6B1
146441	ENSG00000126267	rs4806187	0.075199394	0.151782425	0.152549543	0.940585989	0.429644218	-0.292281196	0.123999496	-0.005661198	0.237665551	0.201567342	0.085677121	0.075666457	0.139841053	0.079252906	0.970727297	0.997803387	Bacteria.Actinobacteria.Actinobacteria.Micrococcales	COX6B1
146442	ENSG00000126267	rs4806187	0.24063374	0.662745557	0.386863624	0.746306776	0.792268481	-0.203603645	-0.114997984	-0.030449122	0.669108287	0.464744178	0.132016484	0.093727015	0.757029836	0.710102591	0.956359196	0.939156644	Bacteria.Firmicutes.Clostridia.Clostridiales.Ruminococcaceae	COX6B1
146443	ENSG00000126267	rs4806187	0.831793821	0.124615061	0.081777255	0.860555724	0.043619098	-0.231605112	0.168244667	-0.013406736	0.204549979	0.148896525	0.095191215	0.076021653	0.399342472	0.052970839	0.481251056	0.955521635	Bacteria.Actinobacteria.Actinobacteria	COX6B1
146444	ENSG00000126267	rs4806187	0.389331258	0.382214926	0.880865686	0.622250194	0.273610567	-0.209421614	0.017244614	0.044961189	0.31574916	0.238060871	0.114617548	0.090832288	0.499898006	0.25535303	0.996483139	0.880926995	Bacteria.Bacteroidetes.Bacteroidia.Bacteroidales.Porphyromonadaceae.Butyricimonas	COX6B1
146445	ENSG00000126267	rs4806187	0.075725587	0.027341881	0.183938514	0.60219616	0.416228476	-0.377471496	-0.137712461	0.043152099	0.230669555	0.16726497	0.102556619	0.082388226	0.09284685	0.017995761	0.997851323	0.977487446	Bacteria.Firmicutes.Clostridia.Clostridiales.Lachnospiraceae.Fusicatenibacter	COX6B1
146446	ENSG00000126267	rs4806187	0.097741273	0.034144951	0.253502246	0.422622933	0.463628091	-0.414118337	-0.116553092	0.056915188	0.276016209	0.191429866	0.10118001	0.0705357	0.139056485	0.03130843	0.938500455	0.906646751	Bacteria.Proteobacteria.Betaproteobacteria.Burkholderiales	COX6B1
146447	ENSG00000126267	rs4806187	0.111770593	0.05492727	0.273439129	0.497206957	0.552087333	-0.432897965	0.133093564	-0.053375119	0.342521474	0.221531717	0.120514469	0.078186254	0.220450892	0.069653291	0.999586829	0.996426659	Bacteria.Firmicutes.Negativicutes.Selenomonadales.Veillonellaceae.Megasphaera	COX6B1
146448	ENSG00000126267	rs4806187	0.237267213	0.064136276	0.822766175	0.697280585	0.235857519	-0.284772219	-0.020871455	-0.027918689	0.197755177	0.151249522	0.092810854	0.071458942	0.133197681	0.021589424	0.938686629	0.953661219	Bacteria.Proteobacteria.Deltaproteobacteria	COX6B1
146449	ENSG00000126267	rs4806187	0.597584313	0.632797836	0.968985628	0.72408712	0.245518826	-0.172128484	-0.00658509	-0.045435668	0.462855186	0.358583512	0.168725946	0.12816479	0.796640936	0.54179108	0.99967607	0.999141757	Bacteria.Firmicutes.Negativicutes.Selenomonadales	COX6B1
146450	ENSG00000126267	rs4806187	0.568974743	0.81151603	0.701787053	0.553040556	0.713159058	0.216107016	-0.078949198	-0.089789484	1.24584232	0.90259865	0.205288256	0.150587575	0.999415694	0.89668839	0.990344402	0.948167697	Bacteria.Firmicutes	COX6B1
146451	ENSG00000126267	rs4806187	0.069957662	0.016387273	0.142529241	0.16379085	0.409895295	-0.433669185	0.155589006	-0.113541029	0.222518629	0.176061567	0.104833682	0.08063349	0.081147099	0.012400784	0.998970432	0.998994847	Bacteria.Firmicutes.Erysipelotrichia.Erysipelotrichales.Erysipelotrichaceae.Erysipelatoclostridium	COX6B1
146452	ENSG00000126267	rs4806187	0.839142773	0.355030717	0.591050217	0.781486533	0.070877466	-0.23283958	-0.0882169	0.033146015	0.347792429	0.249983291	0.163380387	0.119009087	0.648320633	0.256954572	0.943425299	0.991971083	Bacteria.Firmicutes.Clostridia.Clostridiales.Ruminococcaceae.Anaerotruncus	COX6B1
146453	ENSG00000126267	rs4806187	0.395753256	0.176659074	0.94055584	0.962612851	0.246177804	-0.28851589	0.010317488	0.004796907	0.287994055	0.211253488	0.137831443	0.101946267	0.364230083	0.115964182	0.998330087	0.999834196	Bacteria.Actinobacteria.Coriobacteriia.Coriobacteriales.Coriobacteriaceae.Collinsella	COX6B1
146454	ENSG00000126267	rs4806187	0.216462056	0.050321844	0.476550618	0.113392122	0.236832912	-0.287416994	0.058065497	-0.10371861	0.18977894	0.144163722	0.081103256	0.064644749	0.115081762	0.016091484	0.996546716	0.994860843	Bacteria.Firmicutes.Clostridia.Clostridiales.Ruminococcaceae.Ruminococcaceae.UCG.002	COX6B1
146455	ENSG00000126267	rs4806187	0.153694723	0.132859862	0.427827339	0.95614628	0.337596686	-0.27964011	0.1200397	0.006424078	0.233922822	0.183767562	0.150456735	0.116379267	0.176829082	0.077140343	0.921368943	0.991286118	Bacteria.Actinobacteria.Coriobacteriia.Coriobacteriales.Coriobacteriaceae	COX6B1
146456	ENSG00000126267	rs4806187	0.356878441	0.034158453	0.340498136	0.596674321	0.17373784	-0.308709485	-0.081636765	-0.035535646	0.187252544	0.14271481	0.085027499	0.06682587	0.208094454	0.01467269	0.711156845	0.906418779	Bacteria.Firmicutes.Clostridia.Clostridiales.Lachnospiraceae.Lachnospira	COX6B1
146457	ENSG00000126267	rs4806187	0.550860658	0.524880534	0.738967277	0.955207383	0.516487824	-0.344311346	-0.049719477	0.00535921	0.86146287	0.538627693	0.148581597	0.095050825	0.902918225	0.655301396	0.998947111	0.995399427	Bacteria.Bacteroidetes	COX6B1
146458	ENSG00000126267	rs4806187	0.219884014	0.048851894	0.728066357	0.618973022	0.265633087	-0.31919215	-0.032299769	0.035806022	0.214463822	0.159041915	0.092501973	0.071660118	0.114652392	0.021730547	0.996033175	0.963662326	Bacteria.Firmicutes.Clostridia.Clostridiales.Lachnospiraceae.Lachnospiraceae.NK4A136.group	COX6B1
146459	ENSG00000126267	rs4806187	0.903359585	0.130561884	0.835648043	0.326105891	0.081882682	-0.72559576	0.033017978	0.11202032	0.671796741	0.473952258	0.158523234	0.113226336	0.845525328	0.449039469	0.928487287	0.99665811	Bacteria.Proteobacteria	COX6B1
146460	ENSG00000126267	rs4806187	0.150901947	0.078896619	0.339800232	0.85652146	0.309313113	-0.304854849	-0.084726827	0.012959652	0.212847175	0.170810466	0.088117575	0.07139804	0.122450394	0.031819286	0.997466038	0.996556542	Bacteria.Bacteroidetes.Bacteroidia.Bacteroidales.Rikenellaceae	COX6B1
146461	ENSG00000126267	rs4806187	0.208911878	0.039916774	0.359670734	0.159671955	0.238144991	-0.301532718	-0.072195672	0.082855146	0.187669221	0.143858186	0.078267903	0.0582577	0.104588336	0.014700715	0.937508231	0.884922687	Bacteria.Firmicutes.Negativicutes.Selenomonadales.Veillonellaceae.Dialister	COX6B1
146462	ENSG00000126267	rs4806187	0.113615946	0.04503129	0.317471182	0.740111878	0.402526245	-0.362311083	-0.091362039	0.021742167	0.25104135	0.177327439	0.090700261	0.065271471	0.127551182	0.033467265	0.943988959	0.941139744	Bacteria.Proteobacteria.Betaproteobacteria.Burkholderiales.Alcaligenaceae	COX6B1
146463	ENSG00000126267	rs4806187	0.649330271	0.550533693	0.892991588	0.947392199	0.3263847	-0.278060635	-0.017223322	-0.005645928	0.71453645	0.463402796	0.127542784	0.085242861	0.842541417	0.644778546	0.99911693	0.997690506	Bacteria.Bacteroidetes.Bacteroidia.Bacteroidales.Bacteroidaceae.Bacteroides	COX6B1
146464	ENSG00000126267	rs4806187	0.308204736	0.046395921	0.82244264	0.796402887	0.20020126	-0.296155568	0.029993641	0.025436318	0.194952143	0.145893042	0.133128012	0.098190748	0.187148281	0.020180566	0.749744813	0.921307549	Bacteria.Firmicutes.Bacilli.Lactobacillales.Streptococcaceae.Streptococcus	COX6B1
146465	ENSG00000126267	rs4806187	0.080322237	0.024646669	0.216009168	0.533233914	0.470849509	-0.411466584	0.157044908	-0.051506991	0.265099917	0.178935133	0.125717747	0.082231167	0.090663278	0.01609782	0.998173674	0.994266973	Bacteria.Firmicutes.Bacilli.Bacillales	COX6B1
146466	ENSG00000126267	rs4806187	0.311480519	0.331607005	0.588448092	0.911550477	0.458142549	-0.305212345	0.08067268	0.01216642	0.449185222	0.312052962	0.148364532	0.109106221	0.497975635	0.282879311	0.998986731	0.998377846	Bacteria.Firmicutes.Clostridia.Clostridiales.Family.XI.Anaerococcus	COX6B1
146467	ENSG00000126267	rs4806187	0.205425259	0.072857879	0.248377536	0.890310717	0.23655836	-0.262637246	0.113265429	0.010993542	0.184976155	0.144081661	0.097257823	0.079407608	0.129187741	0.023577848	0.594608812	0.982676747	Bacteria.Actinobacteria.Actinobacteria.Bifidobacteriales.Bifidobacteriaceae	COX6B1
146468	ENSG00000126267	rs4806187	0.243476561	0.051127618	0.9836815	0.917767531	0.22913396	-0.294767582	0.001893241	-0.007056054	0.194698683	0.148382157	0.092212479	0.068080849	0.125319639	0.016444051	0.998880039	0.998885873	Bacteria.Proteobacteria.Deltaproteobacteria.Desulfovibrionales.Desulfovibrionaceae.Bilophila	COX6B1
146469	ENSG00000126267	rs4806187	0.210691548	0.13327331	0.725540321	0.805527514	0.275335123	-0.261305742	-0.036813135	-0.020748007	0.217835892	0.171905309	0.104416092	0.083935024	0.185045742	0.052465744	0.999513786	0.974686324	Bacteria.Firmicutes.Erysipelotrichia.Erysipelotrichales.Erysipelotrichaceae	COX6B1
146470	ENSG00000126267	rs4806187	0.642584434	0.166658839	0.141660762	0.111521615	0.09773183	-0.2122668	-0.152528811	0.108905356	0.209620478	0.151787011	0.10254448	0.067518293	0.280055924	0.058421163	0.999550314	0.996901429	Bacteria.Proteobacteria.Gammaproteobacteria.Pseudomonadales	COX6B1
146471	ENSG00000126267	rs4806187	0.720644681	0.358970417	0.105232295	0.556336665	-0.094488949	-0.166791714	0.21416794	-0.058761775	0.263105567	0.180555183	0.130387358	0.099376609	0.464885173	0.141614593	0.925664213	0.972995065	Bacteria.Actinobacteria	COX6B1
146472	ENSG00000126267	rs4806187	0.051909693	0.395403777	0.099727033	0.84568623	1.312836777	-0.412757621	-0.212377917	0.018594376	0.663148136	0.482510469	0.127199666	0.095164382	0.629339993	0.596573841	0.876277026	0.868734096	Bacteria.Firmicutes.Clostridia.Clostridiales.Lachnospiraceae	COX6B1
146473	ENSG00000126267	rs4806187	0.151617158	0.016784346	0.281960372	0.013417126	0.307595954	-0.368819858	0.08514202	-0.150202488	0.212041962	0.150307902	0.078486937	0.059114931	0.119253903	0.00999541	0.706573139	0.66709176	Bacteria.Firmicutes.Negativicutes.Selenomonadales.Acidaminococcaceae.Phascolarctobacterium	COX6B1
146474	ENSG00000126267	rs4806187	0.21952716	0.047272424	0.725824061	0.879424703	0.240501353	-0.300874219	-0.036894345	0.012082127	0.194021306	0.148827485	0.104759394	0.079337566	0.114775511	0.019210216	0.996893502	0.955960693	Bacteria.Firmicutes.Clostridia.Clostridiales.Lachnospiraceae.Coprococcus.1	COX6B1
146475	ENSG00000126267	rs4806187	0.406615284	0.069359234	0.62850664	0.842720296	0.176165306	-0.280741534	0.066314763	-0.019986548	0.210924503	0.152070794	0.136422167	0.100335098	0.268387752	0.030883168	0.648329758	0.910444892	Bacteria.Firmicutes.Bacilli.Lactobacillales	COX6B1
146476	ENSG00000126267	rs4806187	0.591582522	0.743273523	0.936480595	0.463835962	0.268352757	-0.110713182	-0.008398862	-0.053505523	0.497712846	0.336617731	0.104987851	0.072615667	0.747139629	0.528165042	0.999785669	0.999420701	Bacteria.Firmicutes.Clostridia.Clostridiales.Ruminococcaceae.Faecalibacterium	COX6B1
146477	ENSG00000126267	rs4806187	0.600198163	0.106376424	0.562577759	0.94614802	0.131201999	-0.313198839	-0.097597953	-0.008455862	0.249122811	0.191317118	0.16770624	0.124713542	0.382779107	0.064320761	0.857149428	0.994506574	Bacteria.Firmicutes.Clostridia.Clostridiales.Family.XIII	COX6B1
146478	ENSG00000126267	rs4806187	0.275934699	0.045873779	0.800277987	0.510257188	0.2473523	-0.333747028	0.038890822	-0.08131951	0.22515255	0.16400585	0.153107814	0.12283362	0.201454166	0.025666586	0.84000236	0.811441833	Bacteria.Firmicutes.Clostridia.Clostridiales.Ruminococcaceae.Butyricicoccus	COX6B1
146479	ENSG00000126267	rs4806187	0.147060872	0.056943595	0.350937005	0.477204387	0.488043697	-0.44226563	0.113855254	-0.067552451	0.332627718	0.228245648	0.121196483	0.094494823	0.257041186	0.061089227	0.997152221	0.990360691	Bacteria.Firmicutes.Clostridia.Clostridiales.Family.XI	COX6B1
146480	ENSG00000126267	rs4806187	0.899171237	0.763465656	0.223019487	0.04770077	0.030254978	-0.055938543	-0.114037237	0.147917255	0.237859248	0.185117103	0.092704289	0.073312984	0.403390823	0.250840158	0.995652601	0.976854668	Bacteria.Firmicutes.Clostridia.Clostridiales.Clostridiaceae.1	COX6B1
146481	ENSG00000126267	rs4806187	0.240734127	0.043910206	0.112807751	0.782037059	0.218055636	-0.290427695	0.122485817	-0.017173824	0.184198044	0.14137537	0.076215703	0.061821634	0.12133824	0.014762104	0.687378009	0.93169955	Bacteria.Proteobacteria.Gammaproteobacteria.Pasteurellales.Pasteurellaceae	COX6B1
146482	ENSG00000126267	rs4806187	0.292952896	0.089253715	0.879390862	0.71080883	0.2190982	-0.271851531	0.013161857	-0.024798324	0.206672437	0.157618261	0.086403202	0.066595534	0.174882954	0.044265411	0.910576363	0.996759562	Bacteria.Bacteroidetes.Bacteroidia.Bacteroidales.Porphyromonadaceae	COX6B1
146483	ENSG00000126267	rs4806187	0.335916445	0.051419056	0.808003585	0.80575173	0.194297515	-0.292776472	0.03229784	0.023995738	0.200443898	0.147569967	0.132379359	0.097187951	0.19254825	0.020189507	0.75310996	0.955303348	Bacteria.Firmicutes.Bacilli.Lactobacillales.Streptococcaceae	COX6B1
146484	ENSG00000126267	rs4806187	0.37506909	0.170454803	0.970727653	0.624401901	0.224964725	-0.252280581	0.003663528	-0.035676511	0.25190285	0.182039075	0.099457463	0.072523724	0.259561882	0.069588477	0.99786128	0.999462671	Bacteria.Firmicutes.Clostridia.Clostridiales.Lachnospiraceae.Anaerostipes	COX6B1
146485	ENSG00000126267	rs4806187	0.374358089	0.059296799	0.987525521	0.726870474	0.217322189	-0.329493992	0.002419087	0.03551299	0.242981015	0.171691634	0.154136695	0.101240019	0.302011869	0.041491387	0.841504745	0.982679299	Bacteria.Firmicutes.Bacilli	COX6B1
146486	ENSG00000126267	rs4806187	0.311663887	0.070432493	0.93869709	0.943625699	0.221865574	-0.289676677	-0.006409712	0.004264304	0.217610887	0.157529099	0.083026115	0.060074745	0.143476438	0.028800436	0.99994518	0.999865593	Bacteria.Bacteroidetes.Bacteroidia.Bacteroidales.Prevotellaceae	COX6B1
146487	ENSG00000126267	rs4806187	0.704188758	0.668000575	0.735548631	0.514140055	0.132380612	-0.125987133	0.039851599	-0.065728923	0.347161785	0.292433369	0.11749286	0.100204994	0.708733561	0.464405907	0.996108676	0.996850396	Bacteria.Firmicutes.Clostridia.Clostridiales.Lachnospiraceae..Ruminococcus..gnavus.group	COX6B1
146488	ENSG00000126267	rs4806187	0.338161153	0.08593083	0.643143764	0.687825652	0.19617705	-0.270809352	0.045441071	-0.031507912	0.203331984	0.155339286	0.097628929	0.078070901	0.185171916	0.026005936	0.886395318	0.990284918	Bacteria.Firmicutes.Clostridia.Clostridiales.Lachnospiraceae..Eubacterium..hallii.group	COX6B1
146489	ENSG00000126267	rs4806187	0.151043272	0.078953384	0.340346552	0.857951251	0.309197806	-0.304761644	-0.084637104	0.012835875	0.212842599	0.170791379	0.088124595	0.071435863	0.122595454	0.032139155	0.997528932	0.997707395	Bacteria.Bacteroidetes.Bacteroidia.Bacteroidales.Rikenellaceae.Alistipes	COX6B1
146490	ENSG00000126267	rs4806187	0.630807521	0.080650731	0.628917219	0.656574173	0.128451386	-0.348105167	-0.051408642	-0.035169894	0.266033356	0.196209602	0.105884227	0.078737634	0.460233412	0.076412054	0.866913162	0.9161496	Bacteria.Firmicutes.Clostridia.Clostridiales.Ruminococcaceae.Ruminococcaceae.UCG.014	COX6B1
146491	ENSG00000126267	rs4806187	0.06519989	0.09686357	0.178651281	0.969323775	0.452282419	-0.304631363	0.121616253	0.002678541	0.241200538	0.180874061	0.08946417	0.069387612	0.117934376	0.065025142	0.793413704	0.935462228	Bacteria.Firmicutes.Clostridia.Clostridiales.Lachnospiraceae.Lachnospiraceae.UCG.010	COX6B1
146492	ENSG00000126267	rs4806187	0.210027985	0.287417963	0.547886584	0.727980106	0.333557201	-0.235451284	0.056428386	0.028635195	0.263510973	0.219542573	0.093418014	0.08198005	0.338794852	0.182763628	0.999028109	0.997798285	Bacteria.Actinobacteria.Actinobacteria.Micrococcales.Micrococcaceae	COX6B1
146493	ENSG00000126267	rs4806187	0.078031018	0.306185862	0.19970971	0.72278467	0.779857027	-0.290933708	-0.148132106	-0.02758148	0.435659451	0.282116338	0.114356207	0.077420242	0.3404875	0.360340527	0.747682959	0.90722469	Bacteria.Firmicutes.Clostridia.Clostridiales.Lachnospiraceae..Eubacterium..rectale.group	COX6B1
146494	ENSG00000126267	rs4806187	0.569775385	0.072019085	0.409104654	0.849021111	0.127213124	-0.314688347	-0.091543976	-0.016456016	0.222695442	0.172117687	0.110193084	0.086104682	0.328605991	0.039152546	0.911591624	0.901530053	Bacteria.Firmicutes.Clostridia.Clostridiales.Ruminococcaceae.Ruminococcaceae.UCG.005	COX6B1
146495	ENSG00000126267	rs4806187	0.550851844	0.52489316	0.738957221	0.955229329	0.516500821	-0.344301026	-0.049721719	0.0053566	0.861465434	0.538628006	0.148582354	0.095051153	0.90140863	0.654611733	0.998912436	0.995383189	Bacteria.Bacteroidetes.Bacteroidia.Bacteroidales	COX6B1
146496	ENSG00000126267	rs4806187	0.347000338	0.860143847	0.465893899	0.778452517	1.036439799	-0.130742355	-0.134455853	-0.035721415	1.094233153	0.73915592	0.183324898	0.12645236	0.987348183	0.81052538	0.996576058	0.867520957	Bacteria.Firmicutes.Clostridia.Clostridiales	COX6B1
146497	ENSG00000126267	rs4806187	0.436257643	0.279322609	0.761389346	0.45089264	0.182059341	-0.202460885	-0.031500931	0.060998758	0.232428528	0.18560591	0.103310076	0.080427516	0.293681507	0.104089288	0.918293627	0.924960833	Bacteria.Firmicutes.Clostridia.Clostridiales.Ruminococcaceae.Ruminococcus.2	COX6B1
146498	ENSG00000126267	rs4806187	0.240036126	0.084125111	0.946499409	0.298324873	0.22542971	-0.256960667	-0.007355516	-0.090644871	0.190141713	0.146525194	0.109198422	0.086468574	0.127590437	0.027192153	0.99888113	0.999513539	Bacteria.Firmicutes.Clostridia.Clostridiales.Lachnospiraceae.Dorea	COX6B1
146499	ENSG00000126267	rs4806187	0.602903278	0.10235248	0.023661642	0.144684955	0.099861521	-0.23632606	-0.235048282	0.109424271	0.191033532	0.14265946	0.1014796	0.074133016	0.258530601	0.027088446	0.662440714	0.980985352	Bacteria.Firmicutes.Clostridia.Clostridiales.Ruminococcaceaencultured	COX6B1
146500	ENSG00000126267	rs4806187	0.859850835	0.854798764	0.26705094	0.03543601	0.042139416	-0.034128064	-0.103968694	0.157230544	0.237733089	0.185764358	0.092883663	0.07321795	0.406801252	0.251803299	0.99830237	0.956012916	Bacteria.Firmicutes.Clostridia.Clostridiales.Clostridiaceae.1.Clostridium.sensu.stricto.1	COX6B1
146501	ENSG00000126267	rs4806187	0.24187089	0.047953809	0.914990654	0.742039003	0.232538375	-0.315375585	0.010053919	-0.026608296	0.196912125	0.15649416	0.093825476	0.080499476	0.157601194	0.015639062	0.999417824	0.997023453	Bacteria.Firmicutes.Clostridia.Clostridiales.Christensenellaceae.Christensenellaceae.R.7.group	COX6B1
146502	ENSG00000126267	rs4806187	0.230823368	0.200489636	0.702412898	0.42495272	0.259360156	-0.219570357	-0.0342487	-0.060013883	0.214453459	0.16980349	0.089252371	0.074752598	0.181111019	0.072274841	0.943808501	0.901566772	Bacteria.Firmicutes.Clostridia.Clostridiales.Lachnospiraceae.Roseburia	COX6B1
146503	ENSG00000126267	rs4806187	0.480319584	0.154422375	0.644860013	0.837958754	0.169504027	-0.264934527	-0.05298818	0.018003406	0.238800481	0.183904475	0.114435809	0.08768719	0.240429385	0.054106335	0.83087061	0.997196001	Bacteria.Firmicutes.Clostridia.Clostridiales.Peptostreptococcaceae.Intestinibacter	COX6B1
146504	ENSG00000126267	rs4806187	0.366900202	0.110178472	0.686859544	0.727695014	0.192400771	-0.266293134	-0.045607942	0.031225788	0.211769851	0.1644621	0.112639696	0.089299138	0.19196278	0.029399617	0.734215314	0.896631776	Bacteria.Firmicutes.Clostridia.Clostridiales.Peptostreptococcaceae	COX6B1
146505	ENSG00000126267	rs4806187	0.660171095	0.296745256	0.040099372	0.415684553	-0.106771716	-0.196392178	-0.217036536	0.066483675	0.241744958	0.186727147	0.103644112	0.081168006	0.484787095	0.169861558	0.699288077	0.885626978	Bacteria.Firmicutes.Clostridia.Clostridiales.Lachnospiraceae..Eubacterium..xylanophilum.group	COX6B1
146506	ENSG00000126267	rs4806187	0.404210463	0.025141367	0.796338186	0.251478567	0.175457754	-0.352128646	-0.027175459	-0.089862066	0.208998676	0.15367585	0.104870187	0.077674084	0.246970239	0.012721488	0.961083651	0.878764997	Bacteria.Firmicutes.Clostridia.Clostridiales.Lachnospiraceae..Eubacterium..eligens.group	COX6B1
146507	ENSG00000126267	rs4806187	0.118415443	0.138746214	0.241751581	0.679294685	0.522636883	-0.399692859	0.156126263	-0.044357902	0.330351076	0.266711337	0.132172946	0.106818244	0.177167442	0.106432711	0.963485106	0.975753363	Bacteria.Firmicutes.Bacilli.Lactobacillales.Carnobacteriaceae.Granulicatella	COX6B1
146508	ENSG00000126267	rs4806187	0.725748373	0.244867586	0.778054328	0.919095201	0.132075373	-0.304055538	-0.04775033	-0.012226461	0.374912564	0.259131781	0.168722646	0.119910769	0.618453773	0.180003612	0.998929462	0.998920199	Bacteria.Firmicutes.Clostridia.Clostridiales.Lachnospiraceae..Eubacterium..ventriosum.group	COX6B1
146509	ENSG00000126267	rs4806187	0.244694909	0.062116903	0.910298643	0.610097693	0.22959065	-0.283601515	-0.010162358	-0.035734758	0.195596634	0.149448409	0.089856933	0.069743102	0.120779317	0.020509455	0.974493943	0.961745829	Bacteria.Proteobacteria.Deltaproteobacteria.Desulfovibrionales.Desulfovibrionaceae	COX6B1
146510	ENSG00000126267	rs4806187	0.442013996	0.082905209	0.153587838	0.819871827	0.14113312	-0.243452324	0.139053375	0.017369669	0.182470743	0.138262618	0.096325519	0.075976437	0.197196352	0.030325782	0.457831314	0.993268496	Bacteria.Firmicutes.Negativicutes.Selenomonadales.Veillonellaceae.Veillonella	COX6B1
146511	ENSG00000126267	rs4806187	0.01816634	0.008758861	0.042656269	0.112628463	0.989074466	-0.675057537	0.342622285	-0.159475252	0.40828442	0.249862371	0.165754926	0.099181651	0.070990054	0.019678054	0.998201428	0.99782309	Bacteria.Firmicutes.Bacilli.Bacillales.Staphylococcaceae.Staphylococcus	COX6B1
146512	ENSG00000126267	rs4806187	0.570513066	0.230096106	0.422301008	0.20211486	0.133172627	-0.199046733	-0.079189773	0.085590263	0.233575474	0.16432358	0.098072463	0.06643288	0.290277799	0.093622287	0.999305535	0.989974535	Bacteria.Proteobacteria.Gammaproteobacteria.Pseudomonadales.Pseudomonadaceae.Pseudomonas	COX6B1
146513	ENSG00000126267	rs4806187	0.349709129	0.112203223	0.95796045	0.965335523	0.221288742	-0.298979118	-0.005911422	-0.004217677	0.234953568	0.185718402	0.11171803	0.09668163	0.318539668	0.073403308	0.99846362	0.998450173	Bacteria.Firmicutes.Clostridia.Clostridiales.Ruminococcaceae.Ruminiclostridium.9	COX6B1
146514	ENSG00000126267	rs4806187	0.241250813	0.049966753	0.928508412	0.977781786	0.227139928	-0.292695141	-0.007771411	0.002049375	0.192084871	0.146577491	0.08628679	0.073307758	0.135091121	0.019013978	0.999334555	0.999343081	Bacteria.Firmicutes.Erysipelotrichia.Erysipelotrichales.Erysipelotrichaceae.Erysipelotrichaceae.UCG.003	COX6B1
146515	ENSG00000126267	rs4806187	0.23458931	0.045061107	0.101581844	0.673316373	0.221357894	-0.28982602	0.126693599	-0.025587783	0.184528744	0.141871089	0.076303897	0.060421549	0.116228964	0.015442725	0.688064663	0.968686333	Bacteria.Proteobacteria.Gammaproteobacteria.Pasteurellales.Pasteurellaceae.Haemophilus	COX6B1
146516	ENSG00000126267	rs4806187	0.186600399	0.077558962	0.313361564	0.718252887	0.248487228	-0.260012633	0.079840659	0.021008019	0.186191562	0.145017402	0.078586937	0.057978151	0.120211574	0.023290074	0.722913902	0.87724048	Bacteria.Fusobacteria.Fusobacteriia.Fusobacteriales	COX6B1
146517	ENSG00000126267	rs4806187	0.176021087	0.010398686	0.510004092	0.098878936	0.368046806	-0.551852855	-0.070247757	0.138290766	0.269083807	0.20921492	0.106045996	0.082614763	0.204675986	0.015543147	0.919535335	0.732554995	Bacteria.Firmicutes.Negativicutes.Selenomonadales.Veillonellaceae	COX6B1
146518	ENSG00000126267	rs4806187	0.121703973	0.23803363	0.331530022	0.773794729	0.483667881	-0.266440079	-0.121315734	-0.026671314	0.308495773	0.223766305	0.124014852	0.092417354	0.273053508	0.198043743	0.995261573	0.984587444	Bacteria.Firmicutes.Clostridia.Clostridiales.Lachnospiraceae.Lachnospiraceae.UCG.008	COX6B1
146519	ENSG00000126267	rs4806187	0.226929765	0.041963199	0.141561031	0.398724845	0.228090275	-0.29866634	-0.109089511	0.047455018	0.187009465	0.143989558	0.07332175	0.055868335	0.124001469	0.018917647	0.941114973	0.977888437	Bacteria.Proteobacteria.Betaproteobacteria.Burkholderiales.Alcaligenaceae.Parasutterella	COX6B1
146520	ENSG00000126267	rs4806187	0.211663353	0.27440067	0.55953323	0.486370252	0.322077934	-0.215031746	-0.057010784	-0.052752515	0.255366709	0.195102587	0.097203341	0.075357752	0.203948166	0.110761296	0.99514452	0.969189617	Bacteria.Firmicutes.Clostridia.Clostridiales.Ruminococcaceae.Subdoligranulum	COX6B1
146521	ENSG00000126267	rs4806187	0.159382863	0.072360428	0.404586311	0.560335066	0.421369355	-0.38887446	0.088112625	-0.044267606	0.296067939	0.212954793	0.105040868	0.075631005	0.273722611	0.085829827	0.996423631	0.971636825	Bacteria.Bacteroidetes.Bacteroidia.Bacteroidales.Prevotellaceae.Prevotella.7	COX6B1
146522	ENSG00000126267	rs4806187	0.185218407	0.077290492	0.311998485	0.718444721	0.249373267	-0.260299731	0.079970802	0.020976619	0.18626169	0.145042914	0.078491894	0.057932734	0.119424743	0.023990037	0.711005189	0.8806471	Bacteria.Fusobacteria.Fusobacteriia.Fusobacteriales.Fusobacteriaceae.Fusobacterium	COX6B1
146523	ENSG00000126267	rs4806187	0.607521569	0.030874846	0.597124505	0.220163436	0.125542404	-0.393549596	0.039462857	0.071642998	0.243260365	0.178404621	0.074302418	0.057877762	0.444403454	0.027652074	0.973732782	0.965530807	Bacteria.Proteobacteria.Gammaproteobacteria.Enterobacteriales.Enterobacteriaceae	COX6B1
146524	ENSG00000126267	rs4806187	0.126218425	0.098419411	0.341083965	0.815031992	0.357447133	-0.30711143	0.168711801	-0.032203981	0.230793745	0.183212799	0.175933955	0.137110438	0.147387909	0.062511813	0.821216466	0.994989321	Bacteria.Actinobacteria.Coriobacteriia.Coriobacteriales	COX6B1
146525	ENSG00000126267	rs4806187	0.660530806	0.38403112	0.360548659	0.241195905	0.10568406	-0.160674373	-0.109171421	0.11454673	0.23955329	0.18334994	0.118571496	0.096857034	0.422760192	0.15621274	0.999550585	0.896675129	Bacteria.Firmicutes.Clostridia.Clostridiales.Lachnospiraceae.Lachnospiraceae.ND3007.group	COX6B1
146526	ENSG00000126267	rs4806187	0.088384959	0.037458466	0.223381865	0.417533836	0.529594843	-0.443210115	-0.137886482	0.063392196	0.306203474	0.208709468	0.112180848	0.077703007	0.161385109	0.032536558	0.951961461	0.922182479	Bacteria.Proteobacteria.Betaproteobacteria	COX6B1
146527	ENSG00000126267	rs4806187	0.442034179	0.12256413	0.948331208	0.740549301	0.238040346	-0.336153854	0.008584334	-0.033439174	0.307775584	0.214911075	0.131966147	0.10056242	0.399986198	0.085591042	0.998768023	0.999934415	Bacteria.Firmicutes.Clostridia.Clostridiales.Ruminococcaceae.Ruminococcaceae.NK4A214.group	COX6B1
146528	ENSG00000126267	rs4806187	0.23500997	0.05069584	0.844725444	0.787693341	0.228456309	-0.291375121	0.015706149	-0.017468182	0.190619235	0.146393329	0.079878813	0.064600337	0.118893319	0.017226185	0.94253553	0.990835033	Bacteria.Bacteroidetes.Bacteroidia.Bacteroidales.Porphyromonadaceae.Parabacteroides	COX6B1
146529	ENSG00000126267	rs4806187	0.629783577	0.193026751	0.416448429	0.400302222	0.116668103	-0.220362189	-0.088192163	0.069307043	0.240905642	0.167562886	0.10784874	0.081869492	0.408122582	0.0787839	0.769811008	0.975162928	Bacteria.Bacteroidetes.Bacteroidia.Bacteroidales.Porphyromonadaceae.Odoribacter	COX6B1
146530	ENSG00000126267	rs4806187	0.34769989	0.840001196	0.703665331	0.158439869	0.206745841	-0.040518275	0.0316033	0.110007827	0.218593347	0.199903076	0.082724327	0.077117738	0.244735348	0.25853508	0.961889102	0.997412515	Bacteria.Proteobacteria.Gammaproteobacteria.Enterobacteriales.Enterobacteriaceae.Citrobacter	COX6B1
146531	ENSG00000126267	rs4806187	0.243186113	0.046806115	0.933000493	0.737747361	0.231156382	-0.316062584	0.008048377	-0.027244301	0.196294904	0.156000174	0.095369335	0.081023394	0.156319848	0.01560462	0.999989953	0.995366106	Bacteria.Firmicutes.Clostridia.Clostridiales.Christensenellaceae	COX6B1
146532	ENSG00000126337	rs8076977	0.062206643	0.047987342	0.348396309	0.346140775	1.061144813	-0.626060121	-0.203241864	0.114571901	0.559384605	0.310708618	0.21520133	0.120743724	0.144390514	0.047562429	0.999814869	0.919133689	Bacteria.Actinobacteria.Actinobacteria.Corynebacteriales.Corynebacteriaceae	KRT36
146533	ENSG00000126337	rs8076977	0.003001904	0.003513781	0.795962098	0.966996733	1.52589212	-0.841376533	0.058819763	-0.005333129	0.495154948	0.277897891	0.226557638	0.128408414	0.024045169	0.008945686	0.988161388	0.960978878	Bacteria.Firmicutes.Bacilli.Lactobacillales.Carnobacteriaceae	KRT36
146534	ENSG00000126337	rs8076977	0.000989908	0.00029515	0.319024388	0.186073286	1.75266519	-1.074469168	-0.19741946	0.146685911	0.508405748	0.281093648	0.196624302	0.109778552	0.008703243	0.001247119	0.846618128	0.792297557	Bacteria.Firmicutes.Negativicutes.Selenomonadales.Veillonellaceae	KRT36
146535	ENSG00000126337	rs8076977	0.000449978	0.000198453	0.704166038	0.459363596	1.433319077	-0.855283952	0.050725569	-0.058673802	0.387996984	0.21701337	0.133014631	0.078835557	0.001927146	0.000290268	0.732289207	0.957040409	Bacteria.Firmicutes.Negativicutes.Selenomonadales.Acidaminococcaceae	KRT36
146536	ENSG00000126337	rs8076977	0.003327589	0.001761346	0.930709041	0.827284788	1.457402716	-0.871848368	0.025446828	-0.036112158	0.478403976	0.26740213	0.291536306	0.164855816	0.017742103	0.003862512	0.898573745	0.994506574	Bacteria.Firmicutes.Clostridia.Clostridiales.Family.XIII	KRT36
146537	ENSG00000126337	rs8076977	0.003643021	0.002516358	0.622874653	0.570095315	1.620280039	-0.960601167	0.13716811	-0.091404682	0.537375059	0.305779347	0.277610909	0.160143359	0.030273717	0.007383016	0.998330087	0.999834196	Bacteria.Actinobacteria.Coriobacteriia.Coriobacteriales.Coriobacteriaceae.Collinsella	KRT36
146538	ENSG00000126337	rs8076977	0.00385154	0.011922883	0.525505489	0.870919737	1.828171733	-0.861804406	0.153340805	0.021864128	0.610225303	0.333254649	0.240243826	0.13403429	0.036762966	0.022874374	0.99946547	0.972078348	Bacteria.Firmicutes.Erysipelotrichia.Erysipelotrichales.Erysipelotrichaceae..Clostridium..innocuum.group	KRT36
146539	ENSG00000126337	rs8076977	0.069823238	0.129021927	0.053458048	0.021548864	0.853507148	-0.416201807	-0.31917464	0.226137117	0.463112665	0.270751003	0.162312674	0.096057586	0.12252196	0.07923743	0.709455918	0.926870238	Bacteria.Firmicutes.Clostridia.Clostridiales.Lachnospiraceae.Lachnospiraceae.UCG.010	KRT36
146540	ENSG00000126337	rs8076977	0.001146021	0.000678595	0.307796765	0.34439393	1.82192517	-1.033340699	-0.189057432	0.099533029	0.53579167	0.289714339	0.183944073	0.104512989	0.006767744	0.00142847	0.999507593	0.935584968	Bacteria.Firmicutes.Clostridia.Clostridiales.Lachnospiraceae.Lachnoclostridium	KRT36
146541	ENSG00000126337	rs8076977	0.01197181	0.001983544	0.899071229	0.478468471	1.446664304	-0.989799276	-0.021829405	0.067526888	0.559753785	0.307284811	0.171447907	0.094731738	0.068029253	0.008398872	0.916778769	0.995251343	Bacteria.Proteobacteria.Gammaproteobacteria	KRT36
146542	ENSG00000126337	rs8076977	0.000407217	0.000195154	0.8200788	0.947576674	1.457069684	-0.869168074	-0.03010286	-0.004910979	0.391186203	0.220258379	0.131826691	0.074407824	0.00202583	0.000344769	0.998409995	0.996467843	Bacteria.Verrucomicrobia	KRT36
146543	ENSG00000126337	rs8076977	0.004479475	0.001104369	0.645821864	0.96968044	1.307100465	-0.838277169	0.074111012	0.003391838	0.444109336	0.245660657	0.160521182	0.088899713	0.020335154	0.002215894	0.998302481	0.99762474	Bacteria.Proteobacteria.Gammaproteobacteria.Enterobacteriales.Enterobacteriaceae.Escherichia.Shigella	KRT36
146544	ENSG00000126337	rs8076977	0.000487655	0.000304478	0.997558535	0.991072979	1.439243116	-0.838021055	0.000568521	-0.001203865	0.392227414	0.219775792	0.185093315	0.107190693	0.002207139	0.000329364	0.796825635	0.915282875	Bacteria.Firmicutes.Clostridia.Clostridiales.Peptostreptococcaceae	KRT36
146545	ENSG00000126337	rs8076977	0.000440334	0.000271334	0.652433394	0.654393504	1.466033879	-0.85048361	0.068910062	-0.040073636	0.396139624	0.221032271	0.152306542	0.089110068	0.001901472	0.000336191	0.913488218	0.953661219	Bacteria.Proteobacteria.Deltaproteobacteria	KRT36
146546	ENSG00000126337	rs8076977	0.012500442	0.010142569	0.63999034	0.502128325	1.290832425	-0.72552117	-0.154024162	0.116846598	0.50266296	0.274082508	0.327795378	0.173144535	0.029616618	0.008673018	0.998173674	0.994266973	Bacteria.Firmicutes.Bacilli.Bacillales	KRT36
146547	ENSG00000126337	rs8076977	0.000662653	0.000447052	0.614051129	0.53223075	1.537823015	-0.920268652	0.119246145	-0.082205424	0.430256845	0.248980084	0.23533684	0.130919488	0.010270038	0.002046577	0.999274386	0.998480911	Bacteria.Firmicutes.Clostridia.Clostridiales.Ruminococcaceae.Ruminococcaceae.UCG.013	KRT36
146548	ENSG00000126337	rs8076977	0.008784581	0.004289679	0.436119189	0.407731534	1.259427361	-0.746747183	-0.189169761	0.111146753	0.466345372	0.252419229	0.241432936	0.133395856	0.017113097	0.002762541	0.710385559	0.950831879	Bacteria.Actinobacteria.Actinobacteria.Bifidobacteriales.Bifidobacteriaceae.Bifidobacterium	KRT36
146549	ENSG00000126337	rs8076977	0.967204427	0.988061494	0.800208154	0.748521956	0.203147814	-0.03792194	0.20553173	-0.133750408	4.922286204	2.524753964	0.808861064	0.415462171	0.999415694	0.91041273	0.990344402	0.973252845	Bacteria.Firmicutes	KRT36
146550	ENSG00000126337	rs8076977	0.000859826	0.00157193	0.144110184	0.255025116	2.12412159	-1.150396946	0.316428669	-0.142359544	0.608249368	0.348833718	0.214063077	0.123983505	0.014307173	0.007343186	0.614944977	0.826878629	Bacteria.Firmicutes.Erysipelotrichia.Erysipelotrichales.Erysipelotrichaceae.Faecalitalea	KRT36
146551	ENSG00000126337	rs8076977	0.009971581	0.014557214	0.606444099	0.76860643	1.702356979	-0.932285699	0.106435019	-0.036380511	0.641561479	0.371523745	0.205618133	0.123151708	0.084751165	0.040979799	0.999437234	0.997643724	Bacteria.Proteobacteria.Betaproteobacteria.Neisseriales.Neisseriaceae	KRT36
146552	ENSG00000126337	rs8076977	0.073298686	0.038024279	0.902264424	0.895128515	1.354227989	-0.86779807	-0.032135525	-0.019176694	0.744094081	0.409899191	0.260682804	0.144919346	0.262966945	0.067038352	0.996483139	0.894831116	Bacteria.Bacteroidetes.Bacteroidia.Bacteroidales.Porphyromonadaceae.Butyricimonas	KRT36
146553	ENSG00000126337	rs8076977	0.032586279	0.019246771	0.597159414	0.581539531	1.230094285	-0.725854911	0.102700404	-0.057959669	0.563449325	0.302498354	0.193387324	0.104644891	0.044889838	0.01433805	0.895889996	0.996677764	Bacteria.Bacteroidetes.Bacteroidia.Bacteroidales.Porphyromonadaceae	KRT36
146554	ENSG00000126337	rs8076977	0.007170524	0.003361167	0.452376901	0.760348526	1.279555984	-0.807495317	-0.108919364	0.026007821	0.461078429	0.265367286	0.144085323	0.084912602	0.027085112	0.005367597	0.998735039	0.999709092	Bacteria.Bacteroidetes.Bacteroidia.Bacteroidales.Prevotellaceae.Prevotella.9	KRT36
146555	ENSG00000126337	rs8076977	0.000628424	0.000329829	0.901068257	0.667711872	1.47106301	-0.871683493	0.016290605	-0.033056627	0.40967945	0.230063142	0.130543014	0.076657946	0.002924107	0.000432841	0.816182702	0.873797844	Bacteria.Proteobacteria.Betaproteobacteria.Burkholderiales.Alcaligenaceae.Sutterella	KRT36
146556	ENSG00000126337	rs8076977	0.001333029	0.000771669	0.273207648	0.38943006	1.324498116	-0.774786642	0.303226807	-0.129104193	0.39518524	0.219711799	0.274434196	0.149018672	0.004368389	0.000637864	0.984441985	0.957617018	Bacteria.Firmicutes.Clostridia.Clostridiales.Ruminococcaceae.Flavonifractor	KRT36
146557	ENSG00000126337	rs8076977	0.252217518	0.290586211	0.787420664	0.954982202	1.903997014	-0.922080426	-0.078835217	0.008716226	1.648350542	0.865494696	0.291162809	0.153816665	0.771170256	0.505817747	0.99911693	0.997690506	Bacteria.Bacteroidetes.Bacteroidia.Bacteroidales.Bacteroidaceae.Bacteroides	KRT36
146558	ENSG00000126337	rs8076977	0.010780221	0.00331733	0.329642981	0.157340363	1.996687478	-1.223892869	0.269395241	-0.210712244	0.76088276	0.401612694	0.274308664	0.147317458	0.050866697	0.008553876	0.850968726	0.841978234	Bacteria.Firmicutes.Clostridia.Clostridiales.Lachnospiraceae..Eubacterium..xylanophilum.group	KRT36
146559	ENSG00000126337	rs8076977	0.001114933	0.000177373	0.273028637	0.068756877	1.852615081	-1.182476887	0.22388098	-0.207550983	0.543403675	0.297523342	0.202546274	0.112175627	0.009962821	0.000707374	0.974916192	0.944015052	Bacteria.Firmicutes.Clostridia.Clostridiales.Ruminococcaceae.Ruminococcus.1	KRT36
146560	ENSG00000126337	rs8076977	0.02873899	0.008409259	0.568000703	0.284383834	1.749906155	-1.121834848	0.157002628	-0.157163343	0.782609565	0.412930465	0.2735817	0.145616375	0.087698889	0.016732855	0.866913162	0.883776723	Bacteria.Firmicutes.Clostridia.Clostridiales.Ruminococcaceae.Ruminococcaceae.UCG.014	KRT36
146561	ENSG00000126337	rs8076977	0.001206921	0.001210567	0.440011587	0.513532941	1.676755149	-0.943671682	0.192361277	-0.090502228	0.495531624	0.27896365	0.247610963	0.137772867	0.016765172	0.004109175	0.998768023	0.985214694	Bacteria.Firmicutes.Clostridia.Clostridiales.Ruminococcaceae.Ruminococcaceae.NK4A214.group	KRT36
146562	ENSG00000126337	rs8076977	0.000429112	0.000237872	0.60286104	0.764139538	1.448960335	-0.847077758	-0.087329787	0.02889386	0.39069051	0.217913771	0.167041019	0.095900059	0.001622395	0.000261919	0.996546716	0.99835739	Bacteria.Firmicutes.Clostridia.Clostridiales.Ruminococcaceae.Ruminococcaceae.UCG.002	KRT36
146563	ENSG00000126337	rs8076977	0.000415542	0.000258043	0.577285135	0.563718127	1.477028585	-0.855393006	0.084300876	-0.051323429	0.397204779	0.221440676	0.150501559	0.088449685	0.001619384	0.000311726	0.972085394	0.957248517	Bacteria.Proteobacteria.Deltaproteobacteria.Desulfovibrionales.Desulfovibrionaceae	KRT36
146564	ENSG00000126337	rs8076977	0.002146192	0.002482575	0.761923222	0.561361924	1.357476724	-0.758508085	-0.06071157	0.065287585	0.42489273	0.241099263	0.199569712	0.111837	0.007949404	0.002717443	0.999550314	0.996901429	Bacteria.Proteobacteria.Gammaproteobacteria.Pseudomonadales	KRT36
146565	ENSG00000126337	rs8076977	0.403520669	0.457594932	0.844531049	0.998180387	1.924988533	-0.883032509	-0.076464202	-0.000460787	2.289593913	1.181784153	0.388391316	0.20128705	0.896748936	0.626536633	0.998947111	0.999290965	Bacteria.Bacteroidetes	KRT36
146566	ENSG00000126337	rs8076977	0.141937281	0.061320077	0.78580127	0.892579264	1.182120168	-0.804935842	-0.073039858	-0.019681041	0.795295352	0.422842549	0.26766779	0.145179887	0.262492993	0.067535736	0.999469974	0.997826072	Bacteria.Bacteroidetes.Bacteroidia.Bacteroidales.Porphyromonadaceae.Barnesiella	KRT36
146567	ENSG00000126337	rs8076977	0.006076551	0.003076103	0.808455224	0.912285736	1.367803732	-0.820383023	-0.061474529	0.015301122	0.48247479	0.266938001	0.25257223	0.138372703	0.02380751	0.004805827	0.918487295	0.99827201	Bacteria.Firmicutes.Clostridia.Clostridiales.Ruminococcaceae..Eubacterium..coprostanoligenes.group	KRT36
146568	ENSG00000126337	rs8076977	0.000480222	0.000401734	0.872245796	0.672102191	1.444416309	-0.818425706	0.024068752	-0.035817439	0.393130188	0.219482348	0.149094678	0.084244373	0.002613445	0.000612104	0.997466038	0.994549005	Bacteria.Bacteroidetes.Bacteroidia.Bacteroidales.Rikenellaceae	KRT36
146569	ENSG00000126337	rs8076977	0.000403124	0.000197918	0.746069363	0.584177684	1.46061565	-0.871802362	0.049557567	-0.048216613	0.391813365	0.221159699	0.152397881	0.087666978	0.002108999	0.000332604	0.843930645	0.959331624	Bacteria.Firmicutes.Negativicutes.Selenomonadales.Acidaminococcaceae.Phascolarctobacterium	KRT36
146570	ENSG00000126337	rs8076977	0.006531382	0.007443954	0.741346289	0.932464927	1.624270491	-0.870685301	-0.063191691	-0.009137153	0.578241812	0.315294511	0.190645776	0.107410104	0.028262497	0.010599436	0.972171005	0.95709688	Bacteria.Proteobacteria.Betaproteobacteria.Burkholderiales	KRT36
146571	ENSG00000126337	rs8076977	0.000387166	0.000265223	0.538637905	0.620063855	1.49011525	-0.858703475	0.10443466	-0.049829067	0.398408703	0.222772443	0.168961334	0.100036713	0.002104661	0.000441402	0.823714091	0.994491973	Bacteria.Firmicutes.Clostridia.Clostridiales.Peptostreptococcaceae.Intestinibacter	KRT36
146572	ENSG00000126337	rs8076977	0.001921445	0.000747655	0.920205224	0.720219766	1.431643316	-0.861316183	0.028067667	-0.056662574	0.443004206	0.243561918	0.279115809	0.157527235	0.008401879	0.001209314	0.84628754	0.837592727	Bacteria.Firmicutes.Clostridia.Clostridiales.Ruminococcaceae.Butyricicoccus	KRT36
146573	ENSG00000126337	rs8076977	0.165199941	0.167148212	0.76477257	0.753981524	1.209974862	-0.696531719	0.081567444	-0.051054953	0.862204712	0.49865674	0.271477432	0.162233272	0.590816923	0.302719524	0.99967607	0.999141757	Bacteria.Firmicutes.Negativicutes.Selenomonadales	KRT36
146574	ENSG00000126337	rs8076977	0.582207942	0.506410055	0.425280625	0.400536433	0.614310911	-0.388372265	-0.290172017	0.160971968	1.111094537	0.58132304	0.361692216	0.190244474	0.61347583	0.357701724	0.998986731	0.998377846	Bacteria.Firmicutes.Clostridia.Clostridiales.Family.XI.Anaerococcus	KRT36
146575	ENSG00000126337	rs8076977	0.012859057	0.016573844	0.883220571	0.986268403	1.496067447	-0.839195467	0.028636716	-0.001995896	0.585049117	0.341313511	0.194203355	0.115528747	0.075814221	0.033170325	0.996423631	0.978694418	Bacteria.Bacteroidetes.Bacteroidia.Bacteroidales.Prevotellaceae.Prevotella.7	KRT36
146576	ENSG00000126337	rs8076977	0.001238473	0.001460967	0.545969816	0.781762693	1.600614904	-0.888258227	0.091329734	-0.024483446	0.474197865	0.26740512	0.150474496	0.088020772	0.007054249	0.00293481	0.885622901	0.85463446	Bacteria.Firmicutes.Clostridia.Clostridiales.Lachnospiraceae.Tyzzerella	KRT36
146577	ENSG00000126337	rs8076977	0.074910781	0.067048106	0.317300558	0.289294764	1.027085859	-0.591532757	-0.192772493	0.119440436	0.567574912	0.317677481	0.191308174	0.111808342	0.13981246	0.045914942	0.973651245	0.997803387	Bacteria.Actinobacteria.Actinobacteria.Micrococcales	KRT36
146578	ENSG00000126337	rs8076977	0.005948235	0.001369868	0.897128974	0.517944802	1.521327628	-0.985500778	-0.03898599	0.104295504	0.535182782	0.294818731	0.300382285	0.16045326	0.025326927	0.002984417	0.827389262	0.982679299	Bacteria.Firmicutes.Bacilli	KRT36
146579	ENSG00000126337	rs8076977	0.173061096	0.173902868	0.230978074	0.185563721	0.857834479	-0.478437124	-0.235060046	0.150149158	0.622820734	0.348053918	0.194425963	0.112238602	0.270107733	0.141465858	0.999586829	0.996426659	Bacteria.Firmicutes.Negativicutes.Selenomonadales.Veillonellaceae.Megasphaera	KRT36
146580	ENSG00000126337	rs8076977	0.002844997	0.001466959	0.135234078	0.187190146	1.249453402	-0.741211233	0.442590801	-0.216020344	0.40305898	0.223227204	0.292662754	0.162083731	0.005616411	0.0011069	0.875531037	0.956901174	Bacteria.Firmicutes.Clostridia.Clostridiales.Ruminococcaceae.Ruminiclostridium.5	KRT36
146581	ENSG00000126337	rs8076977	0.11528171	0.060768513	0.212597894	0.293657461	0.908627568	-0.592700618	0.36101221	-0.163790817	0.569339968	0.310671505	0.286829436	0.154729296	0.133117654	0.030070351	0.999513786	0.883840942	Bacteria.Firmicutes.Erysipelotrichia.Erysipelotrichales.Erysipelotrichaceae	KRT36
146582	ENSG00000126337	rs8076977	0.002016789	0.001080784	0.581574602	0.504469503	1.365318653	-0.793605011	0.148673875	-0.095451545	0.424593634	0.232098013	0.268452346	0.142221663	0.006725624	0.000980385	0.884845245	0.975707333	Bacteria.Firmicutes.Clostridia.Clostridiales.Lachnospiraceae..Eubacterium..hallii.group	KRT36
146583	ENSG00000126337	rs8076977	0.002125464	0.002506506	0.731776773	0.884165753	1.575495997	-0.855560655	-0.054565197	-0.013367575	0.492633773	0.272228149	0.158519353	0.091398985	0.01012827	0.004131056	0.943988959	0.962357826	Bacteria.Proteobacteria.Betaproteobacteria.Burkholderiales.Alcaligenaceae	KRT36
146584	ENSG00000126337	rs8076977	0.00085209	0.000496203	0.541175214	0.494950018	1.391425101	-0.812745836	-0.086359484	0.054570605	0.39811279	0.221816211	0.14059805	0.079518284	0.002593456	0.000517512	0.95477287	0.959631403	Bacteria.Firmicutes.Negativicutes.Selenomonadales.Veillonellaceae.Dialister	KRT36
146585	ENSG00000126337	rs8076977	8.02E-05	2.64E-05	0.052104582	0.026807261	1.716332838	-1.01768308	0.402340321	-0.255875215	0.408103406	0.225228192	0.203406312	0.11297359	0.000834593	7.39E-05	0.845871862	0.720040513	Bacteria.Firmicutes.Clostridia.Clostridiales.Lachnospiraceae..Eubacterium..eligens.group	KRT36
146586	ENSG00000126337	rs8076977	0.003176833	0.002531532	0.780731277	0.964086239	1.548443426	-0.868504737	0.057882143	-0.005226433	0.505649322	0.276641694	0.207087959	0.115635048	0.011392472	0.003252342	0.998970432	0.998994847	Bacteria.Firmicutes.Erysipelotrichia.Erysipelotrichales.Erysipelotrichaceae.Erysipelatoclostridium	KRT36
146587	ENSG00000126337	rs8076977	0.019281913	0.014463413	0.772580343	0.804843257	1.595975844	-0.912737413	0.071679989	-0.033549646	0.665321057	0.36337072	0.24701014	0.135237565	0.089518102	0.02460223	0.997152221	0.990360691	Bacteria.Firmicutes.Clostridia.Clostridiales.Family.XI	KRT36
146588	ENSG00000126337	rs8076977	0.015102615	0.009673289	0.687774776	0.562994906	1.660496936	-1.018800641	0.086839524	-0.073089695	0.665511504	0.382316309	0.21513556	0.125727337	0.07649051	0.035785574	0.725732559	0.840928116	Bacteria.Firmicutes.Erysipelotrichia.Erysipelotrichales.Erysipelotrichaceae.Holdemanella	KRT36
146589	ENSG00000126337	rs8076977	0.0010438	0.000259096	0.831723646	0.597721337	1.420482076	-0.887049883	0.055730851	0.074427409	0.41408332	0.229708492	0.261236866	0.140364089	0.004364331	0.000393712	0.751227916	0.921307549	Bacteria.Firmicutes.Bacilli.Lactobacillales.Streptococcaceae.Streptococcus	KRT36
146590	ENSG00000126337	rs8076977	0.001642743	0.001177765	0.803014462	0.748251547	1.497569933	-0.88472254	0.071794606	-0.054807992	0.456105713	0.260854164	0.286658112	0.170057898	0.010939935	0.002836443	0.951587359	0.989731238	Bacteria.Actinobacteria.Coriobacteriia.Coriobacteriales.Coriobacteriaceae	KRT36
146591	ENSG00000126337	rs8076977	0.005758594	0.004643518	0.300458776	0.345913821	1.247453083	-0.74066453	0.241750007	-0.120827147	0.437053807	0.252738265	0.231640787	0.127275618	0.023707221	0.005613006	0.99786128	0.999462671	Bacteria.Firmicutes.Clostridia.Clostridiales.Lachnospiraceae.Anaerostipes	KRT36
146592	ENSG00000126337	rs8076977	0.000329234	0.000265053	0.261534911	0.309984158	1.486803843	-0.862276623	-0.255471627	0.131073671	0.392354948	0.223688254	0.225588217	0.128111066	0.002272744	0.000548439	0.599588476	0.892844497	Bacteria.Actinobacteria.Actinobacteria	KRT36
146593	ENSG00000126337	rs8076977	0.000588538	0.000461815	0.715571336	0.850547526	1.431361454	-0.826564658	-0.061492488	0.018253224	0.396368183	0.22423396	0.168034331	0.096495957	0.002137453	0.000632806	0.996033175	0.965943535	Bacteria.Firmicutes.Clostridia.Clostridiales.Lachnospiraceae.Lachnospiraceae.NK4A136.group	KRT36
146594	ENSG00000126337	rs8076977	0.000381444	0.000222228	0.404774457	0.669526899	1.463070151	-0.852162336	0.117907597	-0.035320787	0.390703425	0.218082881	0.14061666	0.082387627	0.001435078	0.00026061	0.819494869	0.968686333	Bacteria.Proteobacteria.Gammaproteobacteria.Pasteurellales.Pasteurellaceae.Haemophilus	KRT36
146595	ENSG00000126337	rs8076977	0.000100326	4.21E-05	0.057714802	0.023151231	1.908251556	-1.101365594	0.343179518	-0.229094812	0.460825391	0.250972231	0.177673557	0.098531144	0.000777978	8.66E-05	0.505296804	0.635378611	Bacteria.Firmicutes.Clostridia.Clostridiales.Lachnospiraceae.Lachnospira	KRT36
146596	ENSG00000126337	rs8076977	0.558484141	0.638223849	0.684909293	0.5392529	0.861374945	-0.371751226	0.125501433	-0.101753322	1.464718682	0.78699842	0.307926994	0.164873619	0.871937214	0.704907945	0.956359196	0.939156644	Bacteria.Firmicutes.Clostridia.Clostridiales.Ruminococcaceae	KRT36
146597	ENSG00000126337	rs8076977	0.000679657	0.000667901	0.372958526	0.617186819	1.701387235	-0.942150343	-0.152800628	0.048284738	0.47707782	0.263779851	0.170338855	0.096143296	0.004010032	0.001040965	0.907051771	0.922202075	Bacteria.Firmicutes.Clostridia.Clostridiales.Lachnospiraceae.Roseburia	KRT36
146598	ENSG00000126337	rs8076977	0.258653522	0.363206332	0.570724159	0.367667948	0.983078339	-0.440135363	0.113657953	-0.100017518	0.862801142	0.480703318	0.199457617	0.110263976	0.58452766	0.384698575	0.999785669	0.999420701	Bacteria.Firmicutes.Clostridia.Clostridiales.Ruminococcaceae.Faecalibacterium	KRT36
146599	ENSG00000126337	rs8076977	0.019623244	0.016103608	0.503614117	0.528201802	1.219011161	-0.718156194	-0.18540118	0.100513515	0.509663372	0.290749938	0.275690122	0.15851156	0.077701726	0.025750523	0.910053116	0.984751822	Bacteria.Firmicutes.Clostridia.Clostridiales.Family.XIII.Family.XIII.AD3011.group	KRT36
146600	ENSG00000126337	rs8076977	0.02154902	0.014598413	0.504472278	0.61075695	1.221271358	-0.741899356	0.153643665	-0.066509465	0.518767221	0.295782367	0.228928723	0.130046122	0.06898733	0.020216885	0.998793879	0.998019463	Bacteria.Firmicutes.Clostridia.Clostridiales.Lachnospiraceae.Blautia	KRT36
146601	ENSG00000126337	rs8076977	0.002522511	0.000781703	0.966919594	0.709114194	1.384942724	-0.858669112	-0.008156628	-0.042691614	0.440971702	0.243780517	0.195932994	0.113947488	0.012077708	0.001471935	0.938709661	0.896700333	Bacteria.Firmicutes.Clostridia.Clostridiales.Ruminococcaceae.Ruminococcaceae.UCG.005	KRT36
146602	ENSG00000126337	rs8076977	0.003182306	0.004125326	0.829747006	0.961707987	1.512781389	-0.823902816	0.048727401	0.006138908	0.494098878	0.277221198	0.225715108	0.127381803	0.0249207	0.010393649	0.963485106	0.983256616	Bacteria.Firmicutes.Bacilli.Lactobacillales.Carnobacteriaceae.Granulicatella	KRT36
146603	ENSG00000126337	rs8076977	0.527089949	0.529723256	0.239525689	0.15785351	0.549715099	-0.288690255	0.415720519	-0.264999208	0.864571451	0.4569589	0.350260426	0.185504185	0.522747974	0.327926517	0.995261573	0.962978444	Bacteria.Firmicutes.Clostridia.Clostridiales.Lachnospiraceae.Lachnospiraceae.UCG.008	KRT36
146604	ENSG00000126337	rs8076977	0.048229494	0.027574735	0.325081908	0.449300656	1.069610534	-0.662646244	-0.195811602	0.086913617	0.531431461	0.294090235	0.19749817	0.114192832	0.093494458	0.021626488	0.895360069	0.949349197	Bacteria.Firmicutes.Clostridia.Clostridiales.Ruminococcaceae.Ruminococcaceae.UCG.003	KRT36
146605	ENSG00000126337	rs8076977	0.00225184	0.00176755	0.410866034	0.492849047	1.786401276	-0.993885683	0.197891859	-0.090989788	0.561972746	0.304940327	0.239108412	0.131941376	0.019696118	0.006848146	0.96209201	0.936459653	Bacteria.Firmicutes.Clostridia.Clostridiales.Ruminococcaceae.Ruminiclostridium.6	KRT36
146606	ENSG00000126337	rs8076977	0.001031465	0.00120422	0.529544219	0.620636579	1.584860671	-0.89592341	-0.186680585	0.082444287	0.461489288	0.264715774	0.295362054	0.165786829	0.009837272	0.002813163	0.939045109	0.973493341	Bacteria.Actinobacteria	KRT36
146607	ENSG00000126337	rs8076977	0.002424318	0.002028904	0.574468904	0.583179385	1.345380602	-0.783982494	0.14946549	-0.079610439	0.426558562	0.243957931	0.264873118	0.144362545	0.0100341	0.002668924	0.997851323	0.977487446	Bacteria.Firmicutes.Clostridia.Clostridiales.Lachnospiraceae.Fusicatenibacter	KRT36
146608	ENSG00000126337	rs8076977	0.172914778	0.106916687	0.603530128	0.774430977	1.092718532	-0.735558818	0.143197518	-0.044361395	0.793081594	0.450022598	0.274409942	0.154160284	0.474061252	0.184004995	0.996108676	0.998901623	Bacteria.Firmicutes.Clostridia.Clostridiales.Lachnospiraceae..Ruminococcus..gnavus.group	KRT36
146609	ENSG00000126337	rs8076977	0.000495559	0.000278528	0.953952239	0.83378887	1.436120075	-0.839627469	0.012699703	-0.025104097	0.391905845	0.218657851	0.219095417	0.1191595	0.00207047	0.000357907	0.999334555	0.995754164	Bacteria.Firmicutes.Erysipelotrichia.Erysipelotrichales.Erysipelotrichaceae.Erysipelotrichaceae.UCG.003	KRT36
146610	ENSG00000126337	rs8076977	0.003122544	0.005529586	0.482016651	0.342283846	1.292883737	-0.705531996	-0.150249049	0.119274343	0.421383696	0.245939659	0.212497516	0.124691868	0.016555539	0.006405003	0.787458021	0.970307856	Bacteria.Bacteroidetes.Bacteroidia.Bacteroidales.Porphyromonadaceae.Odoribacter	KRT36
146611	ENSG00000126337	rs8076977	0.000626349	0.000404235	0.475343718	0.262735383	1.390221127	-0.804864855	0.139604363	-0.125035357	0.387054403	0.215955502	0.194458256	0.110690357	0.002184543	0.000500433	0.976501163	0.921764212	Bacteria.Firmicutes.Clostridia.Clostridiales.Lachnospiraceae.Coprococcus.1	KRT36
146612	ENSG00000126337	rs8076977	0.495376992	0.280801352	0.778622148	0.946181983	0.998122463	-0.857105455	0.096074952	0.012624267	1.455873162	0.788192368	0.340369183	0.186310054	0.742746459	0.55361866	0.925805522	0.998014251	Bacteria.Proteobacteria	KRT36
146613	ENSG00000126337	rs8076977	0.002512713	0.000613022	0.800521644	0.705388622	1.413803915	-0.902596579	0.067363135	0.054665733	0.449973197	0.250825603	0.265530486	0.143971598	0.01012391	0.000939132	0.684738568	0.910444892	Bacteria.Firmicutes.Bacilli.Lactobacillales	KRT36
146614	ENSG00000126337	rs8076977	0.12246494	0.068523212	0.201542159	0.268427452	0.894128424	-0.579388288	0.370941263	-0.173759914	0.571482976	0.312872635	0.287544778	0.155685244	0.15012627	0.039700104	0.993501001	0.855388606	Bacteria.Firmicutes.Erysipelotrichia.Erysipelotrichales	KRT36
146615	ENSG00000126337	rs8076977	0.066012682	0.057862468	0.657706811	0.508264655	1.232155667	-0.683310706	-0.0889263	0.072489964	0.659138748	0.353983492	0.199791298	0.108980913	0.128490631	0.052458878	0.999614985	0.99936283	Bacteria.Firmicutes.Clostridia.Clostridiales.Lachnospiraceae.Tyzzerella.4	KRT36
146616	ENSG00000126337	rs8076977	0.099470587	0.108167789	0.282033823	0.240854855	0.972101225	-0.541417175	-0.208571909	0.136643665	0.581771357	0.332448622	0.192298602	0.115456885	0.237895834	0.097084807	0.999028109	0.997798285	Bacteria.Actinobacteria.Actinobacteria.Micrococcales.Micrococcaceae	KRT36
146617	ENSG00000126337	rs8076977	0.403753253	0.457849851	0.844865168	0.997834144	1.924016556	-0.882523768	-0.076297974	-0.000548469	2.289576213	1.181775791	0.388392671	0.201287764	0.895032652	0.625625001	0.998912436	0.999215133	Bacteria.Bacteroidetes.Bacteroidia.Bacteroidales	KRT36
146618	ENSG00000126337	rs8076977	0.047639595	0.095000907	0.239622548	0.168897693	1.024348293	-0.520341271	-0.327609947	0.225243868	0.507559117	0.307187178	0.276081401	0.161929624	0.185363029	0.11818785	0.892336038	0.904640052	Bacteria.Firmicutes.Clostridia.Clostridiales.Ruminococcaceae.Anaerotruncus	KRT36
146619	ENSG00000126337	rs8076977	0.00104289	0.000250529	0.824632588	0.620612372	1.430126886	-0.897832092	0.058387529	0.070208398	0.416860963	0.231895611	0.262447504	0.141171938	0.004395395	0.000368352	0.755895481	0.955303348	Bacteria.Firmicutes.Bacilli.Lactobacillales.Streptococcaceae	KRT36
146620	ENSG00000126337	rs8076977	0.923078712	0.934433847	0.181617553	0.133198294	0.104233937	-0.047363344	0.375010864	-0.226947862	1.075394509	0.573530958	0.277779216	0.149272921	0.798682683	0.594122404	0.742289324	0.890273479	Bacteria.Firmicutes.Clostridia.Clostridiales.Lachnospiraceae..Eubacterium..rectale.group	KRT36
146621	ENSG00000126337	rs8076977	0.000510589	0.000295898	0.78506899	0.724012703	1.437230312	-0.843526064	0.067372267	-0.04773966	0.393198563	0.220720269	0.24603514	0.134625991	0.002351803	0.000324691	0.855183856	0.997649073	Bacteria.Firmicutes.Clostridia.Clostridiales.Ruminococcaceaencultured	KRT36
146622	ENSG00000126337	rs8076977	0.541905619	0.563563757	0.323371297	0.312076854	-2.356236729	1.133516546	0.716355552	-0.373452543	3.843041123	1.952702781	0.719956817	0.366606083	0.881202829	0.658047872	0.876277026	0.785122484	Bacteria.Firmicutes.Clostridia.Clostridiales.Lachnospiraceae	KRT36
146623	ENSG00000126337	rs8076977	0.005694114	0.003230143	0.978655496	0.996319968	1.429013719	-0.835743961	-0.006382511	0.000602618	0.499959856	0.273424086	0.237655336	0.130161897	0.02256034	0.004493068	0.948662591	0.947947208	Bacteria.Firmicutes.Clostridia.Clostridiales.Ruminococcaceae.Ruminococcus.2	KRT36
146624	ENSG00000126337	rs8076977	0.037538503	0.026742471	0.212513846	0.180699939	1.061122847	-0.618704114	-0.228109432	0.139043027	0.499903888	0.273048443	0.181202551	0.102773076	0.070546836	0.020665338	0.99830237	0.997282036	Bacteria.Firmicutes.Clostridia.Clostridiales.Clostridiaceae.1.Clostridium.sensu.stricto.1	KRT36
146625	ENSG00000126337	rs8076977	0.010407185	0.005228175	0.269286518	0.342636717	1.181315668	-0.713170188	-0.239666449	0.11517989	0.447904954	0.246886476	0.215125404	0.12050011	0.024217965	0.003134695	0.999417824	0.997023453	Bacteria.Firmicutes.Clostridia.Clostridiales.Christensenellaceae.Christensenellaceae.R.7.group	KRT36
146626	ENSG00000126337	rs8076977	0.000480181	0.000401144	0.872887394	0.673219025	1.44445791	-0.818528907	0.023951103	-0.03569681	0.393138668	0.219483586	0.149121389	0.084265746	0.002611199	0.000617445	0.997528932	0.994125895	Bacteria.Bacteroidetes.Bacteroidia.Bacteroidales.Rikenellaceae.Alistipes	KRT36
146627	ENSG00000126337	rs8076977	0.00149855	0.00123447	0.456239937	0.281030972	1.339217203	-0.765541228	-0.09266568	0.083924088	0.404172695	0.22672883	0.123642396	0.077213589	0.004943973	0.000996863	0.783020136	0.873225638	Bacteria.Fusobacteria.Fusobacteriia.Fusobacteriales	KRT36
146628	ENSG00000126337	rs8076977	0.000406816	0.000192388	0.79196861	0.970569107	1.454916683	-0.868494048	-0.034770484	-0.002746448	0.39057658	0.219851833	0.131295444	0.074158717	0.002061889	0.000335347	0.99894297	0.998882343	Bacteria.Verrucomicrobia.Verrucomicrobiae.Verrucomicrobiales.Verrucomicrobiaceae.Akkermansia	KRT36
146629	ENSG00000126337	rs8076977	0.208332193	0.127530465	0.895252966	0.960393052	1.283555682	-0.817616618	-0.050341551	-0.010060262	1.010197818	0.529771752	0.380888599	0.201813591	0.363882579	0.122776619	0.998929462	0.998920199	Bacteria.Firmicutes.Clostridia.Clostridiales.Lachnospiraceae..Eubacterium..ventriosum.group	KRT36
146630	ENSG00000126337	rs8076977	0.008783051	0.004288386	0.436442801	0.408284244	1.259473781	-0.746781624	-0.189037151	0.111014001	0.466351428	0.252421872	0.241434723	0.133394524	0.017071865	0.002762198	0.708580894	0.950702349	Bacteria.Actinobacteria.Actinobacteria.Bifidobacteriales.Bifidobacteriaceae	KRT36
146631	ENSG00000126337	rs8076977	0.000438192	0.000259915	0.59515706	0.634773764	1.487046064	-0.863603811	0.083489321	-0.043099254	0.401655013	0.223691786	0.156356159	0.090310981	0.001718832	0.000285322	0.998880039	0.97913007	Bacteria.Proteobacteria.Deltaproteobacteria.Desulfovibrionales.Desulfovibrionaceae.Bilophila	KRT36
146632	ENSG00000126337	rs8076977	0.001745426	0.001177608	0.468227114	0.340784191	1.343396941	-0.776440639	0.151716594	-0.115027109	0.411651458	0.228925113	0.207949981	0.119876181	0.005121767	0.001078332	0.997048205	0.999513539	Bacteria.Firmicutes.Clostridia.Clostridiales.Lachnospiraceae.Dorea	KRT36
146633	ENSG00000126337	rs8076977	0.000529691	0.000290417	0.990752801	0.758409238	1.466525577	-0.866502573	0.001602859	-0.024564478	0.402463495	0.226398571	0.13777497	0.079535565	0.001958538	0.000429897	0.99994518	0.999865593	Bacteria.Bacteroidetes.Bacteroidia.Bacteroidales.Prevotellaceae	KRT36
146634	ENSG00000126337	rs8076977	0.004287963	0.002432875	0.303817705	0.305265801	1.260735658	-0.742839519	0.156602074	-0.087151116	0.42614003	0.235608933	0.151108184	0.084347918	0.008842642	0.001769126	0.934169653	0.990835033	Bacteria.Bacteroidetes.Bacteroidia.Bacteroidales.Porphyromonadaceae.Parabacteroides	KRT36
146635	ENSG00000126337	rs8076977	0.017912991	0.02490647	0.305679739	0.23138289	1.140080143	-0.624488497	-0.270851774	0.178664427	0.46954004	0.272081272	0.262366138	0.147908978	0.061508349	0.026810839	0.963819309	0.992258538	Bacteria.Firmicutes.Clostridia.Clostridiales.Ruminococcaceae.Ruminiclostridium.9	KRT36
146636	ENSG00000126337	rs8076977	0.236678764	0.133518974	0.388753549	0.504888701	0.879856582	-0.59558066	-0.324837049	0.132984993	0.7367823	0.392067142	0.374406057	0.198341749	0.255402646	0.076024194	0.999550585	0.965060814	Bacteria.Firmicutes.Clostridia.Clostridiales.Lachnospiraceae.Lachnospiraceae.ND3007.group	KRT36
146637	ENSG00000126337	rs8076977	0.070372551	0.047516565	0.331012532	0.347823362	1.03850699	-0.625508749	0.216359949	-0.11520067	0.564627056	0.309759442	0.2209354	0.121833617	0.112505014	0.033494899	0.974757503	0.969189617	Bacteria.Firmicutes.Clostridia.Clostridiales.Ruminococcaceae.Subdoligranulum	KRT36
146638	ENSG00000126337	rs8076977	0.003432597	0.0007583	0.795152475	0.466589315	1.47163842	-0.934638059	-0.042765464	0.065885025	0.484777228	0.264628817	0.164054762	0.089972263	0.02098671	0.001956582	0.99617189	0.965530807	Bacteria.Proteobacteria.Gammaproteobacteria.Enterobacteriales.Enterobacteriaceae	KRT36
146639	ENSG00000126337	rs8076977	0.027449635	0.052992768	0.05816283	0.016721017	0.967779772	-0.485056421	-0.297500398	0.219013024	0.429152487	0.246174585	0.154307391	0.089201966	0.060640034	0.035081848	0.897835197	0.997412515	Bacteria.Proteobacteria.Gammaproteobacteria.Enterobacteriales.Enterobacteriaceae.Citrobacter	KRT36
146640	ENSG00000126337	rs8076977	0.000445561	0.000255445	0.467872637	0.722198615	1.443116159	-0.842335191	0.105559448	-0.029946436	0.390328948	0.217889262	0.144569123	0.083873443	0.001649728	0.000284324	0.820569148	0.928264461	Bacteria.Proteobacteria.Gammaproteobacteria.Pasteurellales.Pasteurellaceae	KRT36
146641	ENSG00000126337	rs8076977	0.000257002	0.000121605	0.367453217	0.168236341	1.482894876	-0.87462591	-0.157998393	0.142461146	0.383765412	0.214100993	0.174106254	0.102255197	0.001223217	0.000197847	0.59586305	0.821702957	Bacteria.Firmicutes.Negativicutes.Selenomonadales.Veillonellaceae.Veillonella	KRT36
146642	ENSG00000126337	rs8076977	0.000733216	0.000439584	0.663875421	0.720550522	1.408248973	-0.819904295	0.060983831	-0.028658857	0.397533421	0.221516492	0.13970065	0.079772827	0.002592921	0.00057204	0.990228423	0.991974206	Bacteria.Proteobacteria.Betaproteobacteria.Burkholderiales.Alcaligenaceae.Parasutterella	KRT36
146643	ENSG00000126337	rs8076977	0.010066996	0.004888871	0.284147876	0.375091619	1.186239247	-0.718128962	-0.232578405	0.108088003	0.447655538	0.246575349	0.215384124	0.121036612	0.023348849	0.003051092	0.999989953	0.995249858	Bacteria.Firmicutes.Clostridia.Clostridiales.Christensenellaceae	KRT36
146644	ENSG00000126337	rs8076977	0.001190797	0.000772767	0.682395731	0.604507419	1.534474879	-0.912845592	0.132856759	-0.098814731	0.452902763	0.258895062	0.323243567	0.189872373	0.00844468	0.00199482	0.910426258	0.994989321	Bacteria.Actinobacteria.Coriobacteriia.Coriobacteriales	KRT36
146645	ENSG00000126337	rs8076977	0.017573856	0.020591872	0.396458035	0.260876636	1.169912248	-0.641083748	-0.175229549	0.128100758	0.480330565	0.270216281	0.205302163	0.112958825	0.04163586	0.016822696	0.999305535	0.989974535	Bacteria.Proteobacteria.Gammaproteobacteria.Pseudomonadales.Pseudomonadaceae.Pseudomonas	KRT36
146646	ENSG00000126337	rs8076977	0.035526114	0.029239824	0.802332238	0.927499357	1.625716629	-0.88645194	0.08607001	-0.01643764	0.75743533	0.397731429	0.342444658	0.179961665	0.097863923	0.042062235	0.998201428	0.99782309	Bacteria.Firmicutes.Bacilli.Bacillales.Staphylococcaceae.Staphylococcus	KRT36
146647	ENSG00000126337	rs8076977	0.000458874	0.000565725	0.169131695	0.33402868	1.442031964	-0.820958483	-0.259755043	0.109116177	0.390992192	0.226566635	0.186844032	0.112126012	0.002237977	0.000764908	0.881561814	0.840640135	Bacteria.Firmicutes.Clostridia.Clostridiales.Lachnospiraceaencultured	KRT36
146648	ENSG00000126337	rs8076977	0.01683139	0.012460176	0.298003871	0.254356332	1.167225254	-0.673813027	-0.177401253	0.112172932	0.475901544	0.262263592	0.169114491	0.097554641	0.039744811	0.01254033	0.995652601	0.976854668	Bacteria.Firmicutes.Clostridia.Clostridiales.Clostridiaceae.1	KRT36
146649	ENSG00000126337	rs8076977	0.02014761	0.011002675	0.917619767	0.745977119	1.492006749	-0.923060125	0.021706033	-0.038774449	0.62656749	0.352788819	0.20905521	0.119193092	0.106190991	0.027547697	0.986439568	0.979204363	Bacteria.Proteobacteria.Deltaproteobacteria.Desulfovibrionales.Desulfovibrionaceae.Desulfovibrio	KRT36
146650	ENSG00000126337	rs8076977	0.842668882	0.82049768	0.626752126	0.57632625	-1.006543271	0.585195516	0.416073651	-0.24344123	5.051305915	2.568779672	0.851581798	0.433518468	0.987348183	0.803044237	0.996576058	0.843195709	Bacteria.Firmicutes.Clostridia.Clostridiales	KRT36
146651	ENSG00000126337	rs8076977	0.001513383	0.001257918	0.450807212	0.274470926	1.337518729	-0.764081412	-0.093758018	0.085038858	0.40405261	0.226704931	0.123597527	0.07716885	0.00497369	0.001046349	0.766896066	0.8806471	Bacteria.Fusobacteria.Fusobacteriia.Fusobacteriales.Fusobacteriaceae.Fusobacterium	KRT36
146652	ENSG00000126337	rs8076977	0.008737198	0.011002269	0.793642861	0.857117877	1.608446103	-0.852007545	-0.050078961	-0.0197029	0.595140238	0.325631155	0.190672173	0.109006499	0.042233781	0.013713836	0.965703943	0.932902361	Bacteria.Proteobacteria.Betaproteobacteria	KRT36
146653	ENSG00000126432	rs646153	0.450720068	0.76457314	0.356774005	0.934637076	0.789520129	0.339905166	-0.164351884	-0.015188179	1.040592331	1.130303688	0.177097759	0.184489457	0.999415694	0.888519922	0.990344402	0.984024559	Bacteria.Firmicutes	PRDX5
146654	ENSG00000126432	rs646153	0.596856737	0.307405606	0.313785851	0.725109173	-0.091266965	0.168108099	-0.089774201	0.027699074	0.171715835	0.163428093	0.088442607	0.078436598	0.242966071	0.073991048	0.895322073	0.953661219	Bacteria.Proteobacteria.Deltaproteobacteria	PRDX5
146655	ENSG00000126432	rs646153	0.274849565	0.223912867	0.20776474	0.492094853	-0.193237805	0.226233419	-0.108330966	0.057911616	0.175494072	0.184271192	0.085152193	0.083829017	0.150468908	0.06438955	0.596959074	0.96221472	Bacteria.Firmicutes.Negativicutes.Selenomonadales.Acidaminococcaceae	PRDX5
146656	ENSG00000126432	rs646153	0.42147554	0.53678305	0.802368785	0.785791563	-0.164471246	0.138172599	-0.029670684	-0.033646108	0.203325478	0.222524592	0.118072332	0.123296529	0.311968604	0.195579516	0.887164839	0.994506574	Bacteria.Firmicutes.Clostridia.Clostridiales.Family.XIII	PRDX5
146657	ENSG00000126432	rs646153	0.347042231	0.368946833	0.509063046	0.916298022	-0.181908474	0.188187767	-0.05627393	0.009106495	0.192068748	0.208025158	0.084761874	0.086316419	0.202345828	0.1031681	0.789977512	0.996905805	Bacteria.Firmicutes.Negativicutes.Selenomonadales.Acidaminococcaceae.Phascolarctobacterium	PRDX5
146658	ENSG00000126432	rs646153	0.373788867	0.150644397	0.220328829	0.567533833	-0.145713971	0.2319558	-0.131625826	-0.059427083	0.162722987	0.159513176	0.106374262	0.10342835	0.133539852	0.037735445	0.946830748	0.956901174	Bacteria.Firmicutes.Clostridia.Clostridiales.Ruminococcaceae.Ruminiclostridium.5	PRDX5
146659	ENSG00000126432	rs646153	0.554708421	0.431168393	0.979739048	0.832951942	-0.14304589	0.166172528	0.003299663	-0.024121712	0.240919085	0.209800197	0.129436589	0.113914142	0.445671461	0.199368863	0.999274386	0.999563655	Bacteria.Firmicutes.Clostridia.Clostridiales.Ruminococcaceae.Ruminococcaceae.UCG.013	PRDX5
146660	ENSG00000126432	rs646153	0.734898764	0.682723395	0.300535257	0.666759848	0.094468453	0.100297679	0.105539159	-0.038728041	0.27780755	0.244293467	0.101141979	0.089536546	0.504974485	0.333898979	0.999586829	0.996426659	Bacteria.Firmicutes.Negativicutes.Selenomonadales.Veillonellaceae.Megasphaera	PRDX5
146661	ENSG00000126432	rs646153	0.313277346	0.22766935	0.540354104	0.623708978	-0.188258663	0.22893948	0.047412381	-0.036299022	0.185269976	0.18800799	0.077033122	0.073641615	0.211432692	0.094785817	0.999507593	0.935584968	Bacteria.Firmicutes.Clostridia.Clostridiales.Lachnospiraceae.Lachnoclostridium	PRDX5
146662	ENSG00000126432	rs646153	0.318402537	0.257414353	0.944500599	0.435612891	-0.192116719	0.190476996	-0.009797474	-0.100119871	0.191095339	0.166733751	0.140204575	0.127639102	0.218777649	0.091632895	0.846922001	0.810912878	Bacteria.Firmicutes.Clostridia.Clostridiales.Ruminococcaceae.Butyricicoccus	PRDX5
146663	ENSG00000126432	rs646153	0.34181305	0.21323122	0.675116389	0.578924657	-0.180433681	0.264351037	-0.037762743	0.052840681	0.188443958	0.210325126	0.089695817	0.094744652	0.266778106	0.096720314	0.894671986	0.996844613	Bacteria.Firmicutes.Clostridia.Clostridiales.Ruminococcaceae..Eubacterium..coprostanoligenes.group	PRDX5
146664	ENSG00000126432	rs646153	0.942743762	0.989342012	0.690121305	0.682524601	0.03322811	-0.007097279	-0.036619305	0.039137924	0.460888761	0.529295823	0.091446286	0.095264409	0.869191393	0.759244128	0.99911693	0.98634337	Bacteria.Bacteroidetes.Bacteroidia.Bacteroidales.Bacteroidaceae.Bacteroides	PRDX5
146665	ENSG00000126432	rs646153	0.479193487	0.314357341	0.943339578	0.795898531	-0.137692102	0.180970438	0.006612141	-0.025299674	0.193484688	0.178498462	0.092679464	0.097416371	0.240052532	0.092811249	0.856415336	0.997180348	Bacteria.Firmicutes.Clostridia.Clostridiales.Peptostreptococcaceae.Intestinibacter	PRDX5
146666	ENSG00000126432	rs646153	0.563282782	0.318842089	0.60575641	0.782398627	-0.105561274	0.171224548	0.048527131	-0.026855317	0.181718575	0.170470181	0.093568718	0.096837566	0.253561855	0.066981395	0.72118025	0.896631776	Bacteria.Firmicutes.Clostridia.Clostridiales.Peptostreptococcaceae	PRDX5
146667	ENSG00000126432	rs646153	0.307033288	0.343356145	0.580605857	0.920601419	-0.199121333	0.186500419	-0.050408554	0.008917769	0.193427818	0.19540804	0.090786538	0.089125797	0.280976542	0.143210345	0.978005773	0.999911927	Bacteria.Firmicutes.Clostridia.Clostridiales.Ruminococcaceae.Ruminococcus.1	PRDX5
146668	ENSG00000126432	rs646153	0.637562208	0.328786379	0.896035495	0.631123139	-0.176004138	0.372387168	0.019912915	-0.071481456	0.37186737	0.378503182	0.151803587	0.148181082	0.804490581	0.407103202	0.99967607	0.999141757	Bacteria.Firmicutes.Negativicutes.Selenomonadales	PRDX5
146669	ENSG00000126432	rs646153	0.293202341	0.095197064	0.501439854	0.241393706	-0.265616776	0.399696625	-0.091314974	0.144558641	0.250683406	0.236106738	0.135093116	0.122286071	0.31822265	0.078088445	0.998330087	0.999834196	Bacteria.Actinobacteria.Coriobacteriia.Coriobacteriales.Coriobacteriaceae.Collinsella	PRDX5
146670	ENSG00000126432	rs646153	0.513835628	0.289630893	0.828769368	0.732695342	-0.18618589	0.252931215	-0.030704404	0.039549591	0.283638016	0.236935721	0.141403951	0.115307969	0.536079216	0.197806816	0.998929462	0.998920199	Bacteria.Firmicutes.Clostridia.Clostridiales.Lachnospiraceae..Eubacterium..ventriosum.group	PRDX5
146671	ENSG00000126432	rs646153	0.398896034	0.170658378	0.881447906	0.10321093	-0.140937954	0.220643975	-0.013203856	0.151774239	0.165985465	0.159287844	0.088194666	0.091852937	0.195309579	0.046024852	0.855335259	0.938940281	Bacteria.Actinobacteria.Actinobacteria.Bifidobacteriales.Bifidobacteriaceae.Bifidobacterium	PRDX5
146672	ENSG00000126432	rs646153	0.605422081	0.751384934	0.31270895	0.190245104	-0.089519714	0.062249279	0.07752663	-0.117327279	0.172449228	0.1956677	0.0762056	0.088651183	0.270151474	0.186515988	0.999550314	0.996901429	Bacteria.Proteobacteria.Gammaproteobacteria.Pseudomonadales	PRDX5
146673	ENSG00000126432	rs646153	0.404971115	0.123719564	0.750642239	0.308087115	-0.203728758	0.464815693	-0.030824113	0.115647638	0.24306929	0.298101878	0.096590533	0.112587854	0.507352858	0.131904814	0.996483139	0.867242861	Bacteria.Bacteroidetes.Bacteroidia.Bacteroidales.Porphyromonadaceae.Butyricimonas	PRDX5
146674	ENSG00000126432	rs646153	0.271973017	0.074734683	0.438600968	0.05245239	-0.186771524	0.298841727	-0.052369306	0.127495279	0.168598168	0.165039626	0.067202284	0.064554274	0.162601333	0.026204246	0.701024034	0.692253292	Bacteria.Proteobacteria.Betaproteobacteria.Burkholderiales.Alcaligenaceae.Sutterella	PRDX5
146675	ENSG00000126432	rs646153	0.653319165	0.337442576	0.725792861	0.95673409	-0.091832965	0.171257476	-0.031268745	-0.004279544	0.203527176	0.177237867	0.088775287	0.078583041	0.296927942	0.096444832	0.997466038	0.996556542	Bacteria.Bacteroidetes.Bacteroidia.Bacteroidales.Rikenellaceae	PRDX5
146676	ENSG00000126432	rs646153	0.750122152	0.538625173	0.373228032	0.537683664	-0.061484806	0.129261846	-0.099341121	0.071088358	0.192253847	0.20912183	0.110806185	0.114740952	0.339097848	0.160452009	0.997851323	0.977487446	Bacteria.Firmicutes.Clostridia.Clostridiales.Lachnospiraceae.Fusicatenibacter	PRDX5
146677	ENSG00000126432	rs646153	0.511671253	0.301618402	0.506800821	0.614794998	-0.114467676	0.175890247	0.046453163	-0.033407419	0.173485607	0.168943186	0.069596155	0.066069759	0.186097726	0.071549407	0.95477287	0.96414545	Bacteria.Firmicutes.Negativicutes.Selenomonadales.Veillonellaceae.Dialister	PRDX5
146678	ENSG00000126432	rs646153	0.610205772	0.305012172	0.772116442	0.762408663	-0.111508495	0.289307783	0.025691151	0.031303928	0.217695789	0.279854276	0.088346577	0.103118513	0.48553862	0.184223835	0.999469974	0.995085677	Bacteria.Bacteroidetes.Bacteroidia.Bacteroidales.Porphyromonadaceae.Barnesiella	PRDX5
146679	ENSG00000126432	rs646153	0.137998813	0.299136067	0.170994759	0.557356421	-0.322474579	0.257350223	0.12703452	-0.05804674	0.214770018	0.24590916	0.091782254	0.098422133	0.178791023	0.159285198	0.784901865	0.882287893	Bacteria.Firmicutes.Negativicutes.Selenomonadales.Veillonellaceae	PRDX5
146680	ENSG00000126432	rs646153	0.118773626	0.081814984	0.107147485	0.210412741	-0.313516627	0.325047888	0.101608218	-0.090594175	0.198365605	0.183932219	0.062206691	0.071630749	0.148104759	0.049222684	0.998302481	0.99762474	Bacteria.Proteobacteria.Gammaproteobacteria.Enterobacteriales.Enterobacteriaceae.Escherichia.Shigella	PRDX5
146681	ENSG00000126432	rs646153	0.419995872	0.001255015	0.991467809	0.002619995	-0.141427375	0.632526725	0.000724577	0.222863746	0.174279055	0.187630714	0.067501066	0.07125125	0.328077436	0.003251406	0.951225567	0.775125275	Bacteria.Firmicutes.Clostridia.Clostridiales.Lachnospiraceae.Lachnospiraceae.UCG.010	PRDX5
146682	ENSG00000126432	rs646153	0.643370768	0.649161434	0.568305616	0.355170019	-0.085550545	0.089188298	0.042815101	-0.072734207	0.183929001	0.195154263	0.074665532	0.078112303	0.248664943	0.151705022	0.99894297	0.998882343	Bacteria.Verrucomicrobia.Verrucomicrobiae.Verrucomicrobiales.Verrucomicrobiaceae.Akkermansia	PRDX5
146683	ENSG00000126432	rs646153	0.697740189	0.536469696	0.67637011	0.701798355	-0.084200111	0.139136359	-0.037621295	0.032175422	0.215858496	0.223903902	0.089727464	0.083667721	0.385160859	0.178516653	0.99514452	0.969189617	Bacteria.Firmicutes.Clostridia.Clostridiales.Ruminococcaceae.Subdoligranulum	PRDX5
146684	ENSG00000126432	rs646153	0.42134216	0.223150392	0.79574074	0.650204939	-0.139077816	0.213277902	-0.021026216	0.036904788	0.171883549	0.173429607	0.080897435	0.081010527	0.175570596	0.051623788	0.996546716	0.99835739	Bacteria.Firmicutes.Clostridia.Clostridiales.Ruminococcaceae.Ruminococcaceae.UCG.002	PRDX5
146685	ENSG00000126432	rs646153	0.286251277	0.063544781	0.462724554	0.144182843	-0.207434375	0.371461801	-0.072503172	0.147881212	0.192946962	0.196841839	0.09815331	0.100059632	0.254692746	0.039697494	0.9243451	0.906546295	Bacteria.Firmicutes.Clostridia.Clostridiales.Ruminococcaceae.Ruminococcaceae.UCG.003	PRDX5
146686	ENSG00000126432	rs646153	0.700624363	0.173138473	0.812844996	0.425519488	-0.093091674	0.312507258	0.025239264	0.082735035	0.241073706	0.226933692	0.106178189	0.103180655	0.414056996	0.116064354	0.988161388	0.950695192	Bacteria.Firmicutes.Bacilli.Lactobacillales.Carnobacteriaceae	PRDX5
146687	ENSG00000126432	rs646153	0.468840312	0.037879887	0.892736307	0.108954196	-0.151095159	0.469553359	-0.013263067	-0.171729597	0.207385103	0.221618612	0.097980961	0.105687445	0.281980073	0.021320701	0.999513786	0.846040021	Bacteria.Firmicutes.Erysipelotrichia.Erysipelotrichales.Erysipelotrichaceae	PRDX5
146688	ENSG00000126432	rs646153	0.851922844	0.899333834	0.694958272	0.274649105	-0.050895756	-0.033644375	0.043470252	-0.119630296	0.271590547	0.264935656	0.110371426	0.108599667	0.595273068	0.363124441	0.99946547	0.972078348	Bacteria.Firmicutes.Erysipelotrichia.Erysipelotrichales.Erysipelotrichaceae..Clostridium..innocuum.group	PRDX5
146689	ENSG00000126432	rs646153	0.981872609	0.411937488	0.389578211	0.941340782	-0.0051364	0.170514746	0.073477893	-0.005996672	0.225206228	0.206504189	0.084838603	0.081183601	0.517352434	0.157502643	0.973651245	0.997803387	Bacteria.Actinobacteria.Actinobacteria.Micrococcales	PRDX5
146690	ENSG00000126432	rs646153	0.625196959	0.609370742	0.586489089	0.378341517	-0.090021774	0.098860412	0.040705936	-0.068616196	0.18341903	0.192552006	0.074469619	0.077364423	0.240517344	0.146672987	0.998409995	0.996467843	Bacteria.Verrucomicrobia	PRDX5
146691	ENSG00000126432	rs646153	0.504162289	0.247697891	0.479865068	0.392468923	-0.1173208	0.195991835	-0.067855412	0.077853783	0.174680235	0.168048522	0.095496709	0.090444352	0.19713137	0.069715524	0.976501163	0.923157358	Bacteria.Firmicutes.Clostridia.Clostridiales.Lachnospiraceae.Coprococcus.1	PRDX5
146692	ENSG00000126432	rs646153	0.468136885	0.577070459	0.992981309	0.475298565	-0.152533763	0.10887999	-0.000807677	0.058522081	0.209027466	0.194272607	0.091468384	0.081508436	0.329914601	0.235517989	0.990377206	0.912129123	Bacteria.Proteobacteria.Betaproteobacteria.Burkholderiales	PRDX5
146693	ENSG00000126432	rs646153	0.397879019	0.627060021	0.501781029	0.363535655	-0.174840339	-0.128369495	-0.073548247	-0.101471521	0.205467099	0.262970298	0.108895792	0.110900878	0.367615982	0.285188807	0.873855245	0.878176149	Bacteria.Firmicutes.Clostridia.Clostridiales.Lachnospiraceae..Eubacterium..xylanophilum.group	PRDX5
146694	ENSG00000126432	rs646153	0.39828699	0.224218734	0.934019385	0.818313669	-0.148732951	0.224897245	-0.007806434	-0.018815435	0.174938515	0.183305209	0.093934292	0.081581858	0.206158556	0.054160075	0.920797632	0.998318077	Bacteria.Firmicutes.Clostridia.Clostridiales.Lachnospiraceae..Eubacterium..hallii.group	PRDX5
146695	ENSG00000126432	rs646153	0.352194989	0.117767044	0.626835715	0.243062446	-0.18128988	0.296887464	-0.045373837	0.128736193	0.193487262	0.187321371	0.092889615	0.109292068	0.203816407	0.050672635	0.998173674	0.991886968	Bacteria.Firmicutes.Bacilli.Bacillales	PRDX5
146696	ENSG00000126432	rs646153	0.492922388	0.169301691	0.894284421	0.516600297	-0.155301702	0.377926051	-0.01542497	-0.078777098	0.225236349	0.271955432	0.115631064	0.120804947	0.367712262	0.107747234	0.998793879	0.998019463	Bacteria.Firmicutes.Clostridia.Clostridiales.Lachnospiraceae.Blautia	PRDX5
146697	ENSG00000126432	rs646153	0.905627136	0.346043439	0.563348829	0.842917308	-0.029516065	0.213862132	0.054141619	0.017186403	0.248008583	0.225336786	0.093217969	0.086387677	0.653641375	0.205452592	0.999028109	0.997798285	Bacteria.Actinobacteria.Actinobacteria.Micrococcales.Micrococcaceae	PRDX5
146698	ENSG00000126432	rs646153	0.437069891	0.304959816	0.74274038	0.255790283	-0.130650343	0.168037642	-0.022991599	0.075253447	0.167093574	0.162529056	0.06975448	0.065646236	0.178872632	0.06765575	0.868330127	0.835106981	Bacteria.Proteobacteria.Gammaproteobacteria.Pasteurellales.Pasteurellaceae	PRDX5
146699	ENSG00000126432	rs646153	0.436452808	0.849319416	0.357551769	0.446055717	-0.130110947	0.036042452	0.080227817	0.0749548	0.166178917	0.188967004	0.086590529	0.097776263	0.226958205	0.176807796	0.632844001	0.955303348	Bacteria.Firmicutes.Bacilli.Lactobacillales.Streptococcaceae	PRDX5
146700	ENSG00000126432	rs646153	0.825742755	0.605474112	0.442306128	0.016859783	-0.038895915	-0.099535863	-0.067286846	0.260352142	0.175966796	0.191771883	0.087050988	0.10617959	0.39814664	0.179532395	0.671795631	0.718585652	Bacteria.Actinobacteria.Actinobacteria	PRDX5
146701	ENSG00000126432	rs646153	0.159129153	0.344015701	0.268318265	0.941742995	-0.372734074	0.231862121	0.078120622	-0.005145109	0.261733502	0.243270856	0.069978326	0.070136852	0.263557806	0.207677205	0.773214965	0.9972405	Bacteria.Proteobacteria.Gammaproteobacteria	PRDX5
146702	ENSG00000126432	rs646153	0.988947199	0.41399683	0.501672456	0.046426799	-0.00296546	-0.20233569	-0.074502962	0.26541362	0.213255673	0.246129385	0.110281252	0.130767878	0.540178802	0.156814411	0.937098481	0.949592213	Bacteria.Actinobacteria	PRDX5
146703	ENSG00000126432	rs646153	0.798365803	0.31110364	0.333613544	0.766803881	0.071959498	0.329035211	-0.096653962	-0.031174722	0.280548344	0.322348971	0.099234175	0.104689267	0.730433111	0.316777645	0.996108676	0.998901623	Bacteria.Firmicutes.Clostridia.Clostridiales.Lachnospiraceae..Ruminococcus..gnavus.group	PRDX5
146704	ENSG00000126432	rs646153	0.650845299	0.362487895	0.567847606	0.254713592	-0.0841371	0.159366948	0.070071326	-0.132937459	0.185054708	0.173794027	0.122052948	0.115701001	0.262044996	0.072647071	0.99813953	0.938004626	Bacteria.Firmicutes.Clostridia.Clostridiales.Ruminococcaceae.Flavonifractor	PRDX5
146705	ENSG00000126432	rs646153	0.29164854	0.087190929	0.538661495	0.213341863	-0.207771174	0.348422262	-0.041216652	0.084948202	0.195454333	0.200678532	0.066686923	0.067603714	0.223478695	0.053231993	0.998735039	0.999709092	Bacteria.Bacteroidetes.Bacteroidia.Bacteroidales.Prevotellaceae.Prevotella.9	PRDX5
146706	ENSG00000126432	rs646153	0.392076514	0.749263584	0.546397727	0.924302076	-0.431226074	0.15695551	0.070345836	0.011113544	0.500546864	0.489036589	0.116025492	0.116518707	0.70880624	0.717809344	0.914905722	0.99665811	Bacteria.Proteobacteria	PRDX5
146707	ENSG00000126432	rs646153	0.503113955	0.918316877	0.269870625	0.739184935	0.296906779	0.057632149	-0.103806619	0.036366817	0.440979269	0.559821278	0.093291945	0.108772738	0.849136529	0.783169254	0.956359196	0.939156644	Bacteria.Firmicutes.Clostridia.Clostridiales.Ruminococcaceae	PRDX5
146708	ENSG00000126432	rs646153	0.183066274	0.104819996	0.316688848	0.241648457	-0.279335803	0.398060526	-0.109653677	0.128792704	0.207606463	0.242049792	0.108682221	0.109008843	0.200074899	0.051388651	0.751923627	0.961152204	Bacteria.Bacteroidetes.Bacteroidia.Bacteroidales.Porphyromonadaceae.Odoribacter	PRDX5
146709	ENSG00000126432	rs646153	0.739663605	0.743321874	0.896246263	0.763571657	-0.105278762	0.108788847	0.013636227	-0.03558379	0.315488917	0.330831527	0.104166461	0.117811688	0.672719756	0.435355707	0.998986731	0.998377846	Bacteria.Firmicutes.Clostridia.Clostridiales.Family.XI.Anaerococcus	PRDX5
146710	ENSG00000126432	rs646153	0.813277346	0.660967577	0.569120071	0.436169846	-0.054365884	0.091941899	0.044038039	-0.053458759	0.22924976	0.208690873	0.076960594	0.06823573	0.459503967	0.282158129	0.999614985	0.99936283	Bacteria.Firmicutes.Clostridia.Clostridiales.Lachnospiraceae.Tyzzerella.4	PRDX5
146711	ENSG00000126432	rs646153	0.142653877	0.224457762	0.223904191	0.445362731	-0.382335455	0.359395487	-0.116205573	0.081324558	0.257693991	0.293082469	0.094649738	0.10592323	0.229512625	0.222676916	0.526533234	0.811128266	Bacteria.Firmicutes.Erysipelotrichia.Erysipelotrichales.Erysipelotrichaceae.Holdemanella	PRDX5
146712	ENSG00000126432	rs646153	0.650881311	0.193522011	0.90596801	0.438019898	-0.100525062	0.249624129	0.017626111	0.101177254	0.221123554	0.190027546	0.148642769	0.129669112	0.393924198	0.100326562	0.961188154	0.989731238	Bacteria.Actinobacteria.Coriobacteriia.Coriobacteriales.Coriobacteriaceae	PRDX5
146713	ENSG00000126432	rs646153	0.776613249	0.823306217	0.226914804	0.030676654	-0.050569086	0.038456579	-0.093559174	0.149316805	0.177498002	0.171539781	0.07670595	0.067605507	0.314969809	0.245878061	0.82373905	0.994448463	Bacteria.Bacteroidetes.Bacteroidia.Bacteroidales.Porphyromonadaceae	PRDX5
146714	ENSG00000126432	rs646153	0.558447829	0.319799438	0.860826191	0.605573901	-0.211147038	0.380049768	-0.031383085	0.090376741	0.359010201	0.379130329	0.178304359	0.174173644	0.55043336	0.241337305	0.965604344	0.981962125	Bacteria.Firmicutes.Clostridia.Clostridiales.Ruminococcaceae.Anaerotruncus	PRDX5
146715	ENSG00000126432	rs646153	0.784008097	0.887986964	0.591774641	0.634123095	0.160464152	-0.089002252	-0.058510568	0.05249255	0.583042584	0.629448988	0.108575718	0.109782479	0.912949617	0.75294909	0.998947111	0.995399427	Bacteria.Bacteroidetes	PRDX5
146716	ENSG00000126432	rs646153	0.552546334	0.298015358	0.378030969	0.829084777	-0.101758266	0.171519578	-0.077989098	0.017017003	0.170447802	0.16351148	0.087874739	0.078515886	0.205123943	0.070502299	0.972085394	0.961745829	Bacteria.Proteobacteria.Deltaproteobacteria.Desulfovibrionales.Desulfovibrionaceae	PRDX5
146717	ENSG00000126432	rs646153	0.480958418	0.432487364	0.790727102	0.450719004	-0.132233865	0.138530221	-0.021446739	0.05431075	0.186566006	0.175404605	0.080492146	0.07158173	0.28890614	0.179185639	0.943988959	0.914289515	Bacteria.Proteobacteria.Betaproteobacteria.Burkholderiales.Alcaligenaceae	PRDX5
146718	ENSG00000126432	rs646153	0.517471347	0.904055638	0.219728538	0.431164231	0.221362042	-0.044362121	-0.097685208	0.062162734	0.340167994	0.366617486	0.078841082	0.0784825	0.721224114	0.577940344	0.999785669	0.999420701	Bacteria.Firmicutes.Clostridia.Clostridiales.Ruminococcaceae.Faecalibacterium	PRDX5
146719	ENSG00000126432	rs646153	0.399612771	0.024423138	0.839375829	0.071881513	-0.156182799	0.470804608	-0.019026975	0.178946132	0.184220992	0.2044077	0.093501865	0.097825452	0.342375938	0.026431288	0.99846362	0.973105641	Bacteria.Firmicutes.Clostridia.Clostridiales.Ruminococcaceae.Ruminiclostridium.9	PRDX5
146720	ENSG00000126432	rs646153	0.406350715	0.924463097	0.544856239	0.341655104	-0.142125058	0.018919877	0.053435089	0.095079283	0.170071358	0.198787479	0.087795119	0.099267579	0.268314872	0.219351141	0.628038372	0.910444892	Bacteria.Firmicutes.Bacilli.Lactobacillales	PRDX5
146721	ENSG00000126432	rs646153	0.756517639	0.654052754	0.691250665	0.039620453	-0.057623724	-0.086611528	0.039048584	-0.187849698	0.185078372	0.19239122	0.097889336	0.089482881	0.354791619	0.139540716	0.961083651	0.752963735	Bacteria.Firmicutes.Clostridia.Clostridiales.Lachnospiraceae..Eubacterium..eligens.group	PRDX5
146722	ENSG00000126432	rs646153	0.712595664	0.349622374	0.717323063	0.039885034	-0.075384527	-0.219976256	0.031221951	-0.1879461	0.203763129	0.233517707	0.085870295	0.08965237	0.48351715	0.203320735	0.876281493	0.71652672	Bacteria.Firmicutes.Clostridia.Clostridiales.Ruminococcaceae.Ruminococcaceae.UCG.014	PRDX5
146723	ENSG00000126432	rs646153	0.337239895	0.242218239	0.598768757	0.554497906	-0.230883084	0.318735351	-0.045785464	0.059546044	0.238844705	0.270104483	0.086595728	0.100234495	0.382529023	0.176923981	0.996423631	0.971636825	Bacteria.Bacteroidetes.Bacteroidia.Bacteroidales.Prevotellaceae.Prevotella.7	PRDX5
146724	ENSG00000126432	rs646153	0.399238556	0.171130723	0.881521479	0.103189116	-0.140830267	0.220374408	-0.013194686	0.151745393	0.165979823	0.159271502	0.088188563	0.091829549	0.195040276	0.046142716	0.854160685	0.939271375	Bacteria.Actinobacteria.Actinobacteria.Bifidobacteriales.Bifidobacteriaceae	PRDX5
146725	ENSG00000126432	rs646153	0.444510378	0.705932419	0.413777052	0.573800394	-0.129039884	0.071488962	0.071945305	0.055221523	0.167755491	0.188644081	0.087475808	0.097688907	0.236836209	0.165290403	0.640699026	0.921307549	Bacteria.Firmicutes.Bacilli.Lactobacillales.Streptococcaceae.Streptococcus	PRDX5
146726	ENSG00000126432	rs646153	0.995327867	0.501762526	0.630347555	0.058487832	0.001819671	-0.181894244	0.052243604	-0.179419414	0.309578086	0.269301563	0.108055028	0.093184772	0.662507285	0.291146949	0.807235963	0.707450457	Bacteria.Firmicutes.Erysipelotrichia.Erysipelotrichales.Erysipelotrichaceae.Faecalitalea	PRDX5
146727	ENSG00000126432	rs646153	0.55021583	0.358145751	0.683101321	0.73079929	-0.111070154	0.166268398	-0.039412684	0.031448105	0.184956376	0.179678127	0.096118077	0.091015668	0.205061624	0.10118478	0.996033175	0.965943535	Bacteria.Firmicutes.Clostridia.Clostridiales.Lachnospiraceae.Lachnospiraceae.NK4A136.group	PRDX5
146728	ENSG00000126432	rs646153	0.381353356	0.325405005	0.182316613	0.903536966	-0.14633939	0.166704218	0.119854005	-0.012085988	0.166049342	0.168253232	0.088922702	0.099341312	0.177755144	0.09000162	0.481665999	0.998332705	Bacteria.Firmicutes.Negativicutes.Selenomonadales.Veillonellaceae.Veillonella	PRDX5
146729	ENSG00000126432	rs646153	0.954301805	0.061397204	0.668614294	0.120679835	0.028900117	1.329612204	-0.043553709	-0.205568599	0.502403372	0.698674719	0.101293521	0.13074991	0.907053755	0.340426698	0.876277026	0.702512358	Bacteria.Firmicutes.Clostridia.Clostridiales.Lachnospiraceae	PRDX5
146730	ENSG00000126432	rs646153	0.573332942	0.573448425	0.424613692	0.760392978	0.431388089	0.524159379	-0.107301378	-0.046888849	0.762209	0.926403984	0.133555072	0.153116119	0.987348183	0.751579444	0.996576058	0.865152208	Bacteria.Firmicutes.Clostridia.Clostridiales	PRDX5
146731	ENSG00000126432	rs646153	0.635199059	0.741569237	0.039513843	0.248304556	0.094868534	0.066160097	0.186675141	-0.101903473	0.199039712	0.199780025	0.088873817	0.087487997	0.363852375	0.215498416	0.718661058	0.924960833	Bacteria.Firmicutes.Clostridia.Clostridiales.Ruminococcaceae.Ruminococcus.2	PRDX5
146732	ENSG00000126432	rs646153	0.419576685	0.271452563	0.757895007	0.365083073	-0.136399747	0.180571405	-0.021515386	0.057761879	0.167931336	0.162822822	0.069510293	0.063334744	0.169526545	0.063071664	0.892533036	0.921796798	Bacteria.Proteobacteria.Gammaproteobacteria.Pasteurellales.Pasteurellaceae.Haemophilus	PRDX5
146733	ENSG00000126432	rs646153	0.292643645	0.5442845	0.61512386	0.026045214	-0.165803362	0.094609113	0.045070155	-0.15986798	0.156299095	0.155223681	0.089218207	0.070215155	0.183688921	0.124126063	0.801403544	0.635378611	Bacteria.Firmicutes.Clostridia.Clostridiales.Lachnospiraceae.Lachnospira	PRDX5
146734	ENSG00000126432	rs646153	0.709754896	0.439930469	0.262804563	0.191602004	-0.067046293	0.131375101	0.080880159	-0.091189364	0.179366452	0.169078308	0.071611455	0.069115476	0.283364241	0.091373057	0.714586158	0.873225638	Bacteria.Fusobacteria.Fusobacteriia.Fusobacteriales	PRDX5
146735	ENSG00000126432	rs646153	0.509432198	0.43069053	0.605857038	0.186048802	-0.125968449	0.135239607	0.042132995	-0.106578409	0.189904331	0.17056821	0.081262446	0.079757926	0.25144385	0.135534185	0.998970432	0.998994847	Bacteria.Firmicutes.Erysipelotrichia.Erysipelotrichales.Erysipelotrichaceae.Erysipelatoclostridium	PRDX5
146736	ENSG00000126432	rs646153	0.439626124	0.036750926	0.97193073	0.105486062	-0.167942174	0.49486847	-0.003648055	-0.182286921	0.215995297	0.232137508	0.103284162	0.111060447	0.294456244	0.025347955	0.99739822	0.809100945	Bacteria.Firmicutes.Erysipelotrichia.Erysipelotrichales	PRDX5
146737	ENSG00000126432	rs646153	0.795983186	0.204517224	0.677789996	0.49328977	-0.062294295	0.289817012	0.042745752	0.069522989	0.239965959	0.226162152	0.102426237	0.100916233	0.435460727	0.137529915	0.963485106	0.971945944	Bacteria.Firmicutes.Bacilli.Lactobacillales.Carnobacteriaceae.Granulicatella	PRDX5
146738	ENSG00000126432	rs646153	0.673727295	0.537111248	0.608998937	0.391703799	-0.082471217	0.116376648	-0.048558637	0.075260362	0.195003556	0.18757417	0.094480047	0.087289554	0.27056301	0.134762562	0.901004164	0.854046506	Bacteria.Firmicutes.Clostridia.Clostridiales.Lachnospiraceaencultured	PRDX5
146739	ENSG00000126432	rs646153	0.433839436	0.23314277	0.369158606	0.480275375	-0.1335963	0.201334938	-0.083470053	0.057007168	0.169657651	0.167313201	0.092309934	0.080304659	0.180749161	0.053927137	0.998880039	0.96820766	Bacteria.Proteobacteria.Deltaproteobacteria.Desulfovibrionales.Desulfovibrionaceae.Bilophila	PRDX5
146740	ENSG00000126432	rs646153	0.890444237	0.784851853	0.57715914	0.234612794	-0.03203677	-0.072541073	0.058165231	-0.124079744	0.231689095	0.264636731	0.103807401	0.103440814	0.529598951	0.389895815	0.966546108	0.888918748	Bacteria.Firmicutes.Clostridia.Clostridiales.Ruminococcaceae.Ruminiclostridium.6	PRDX5
146741	ENSG00000126432	rs646153	0.439135543	0.159835086	0.917254948	0.480259377	-0.15994869	0.33998294	-0.008822764	-0.067096165	0.205493184	0.239146058	0.084597809	0.094513334	0.281534671	0.066630073	0.99786128	0.999462671	Bacteria.Firmicutes.Clostridia.Clostridiales.Lachnospiraceae.Anaerostipes	PRDX5
146742	ENSG00000126432	rs646153	0.941686299	0.041150172	0.363470108	0.14133854	0.02009275	0.803249853	-0.071066379	-0.14980144	0.273632586	0.385662734	0.077659626	0.100628039	0.803087615	0.126693144	0.809905731	0.890273479	Bacteria.Firmicutes.Clostridia.Clostridiales.Lachnospiraceae..Eubacterium..rectale.group	PRDX5
146743	ENSG00000126432	rs646153	0.403985475	0.148250896	0.314011893	0.954989008	-0.139046657	0.237469598	-0.103050831	-0.005111179	0.165547463	0.162332073	0.101570109	0.090211466	0.176647361	0.042020014	0.997048205	0.999513539	Bacteria.Firmicutes.Clostridia.Clostridiales.Lachnospiraceae.Dorea	PRDX5
146744	ENSG00000126432	rs646153	0.429549579	0.16542996	0.967539617	0.478405335	-0.163740589	0.287663389	0.00381482	-0.061485296	0.20600175	0.205096563	0.093388395	0.086243718	0.260197486	0.062498654	0.95947346	0.915747216	Bacteria.Firmicutes.Clostridia.Clostridiales.Lachnospiraceae.Roseburia	PRDX5
146745	ENSG00000126432	rs646153	0.689078497	0.566488909	0.870691006	0.841765461	-0.107415396	0.152095018	0.018499577	-0.023152815	0.267289248	0.263995678	0.113206064	0.115519287	0.393236093	0.287993433	0.998201428	0.99782309	Bacteria.Firmicutes.Bacilli.Bacillales.Staphylococcaceae.Staphylococcus	PRDX5
146746	ENSG00000126432	rs646153	0.760786101	0.991724883	0.516783138	0.218278097	-0.064150188	0.002289675	0.072448801	-0.143315479	0.209838615	0.219931204	0.111149097	0.115301224	0.453047912	0.29829445	0.999550585	0.892998542	Bacteria.Firmicutes.Clostridia.Clostridiales.Lachnospiraceae.Lachnospiraceae.ND3007.group	PRDX5
146747	ENSG00000126432	rs646153	0.34396586	0.033635854	0.761468747	0.108189266	-0.210816189	0.603261521	0.029019984	-0.172668804	0.221166359	0.27804069	0.095206285	0.106031122	0.436003296	0.060475579	0.997570438	0.962978444	Bacteria.Firmicutes.Clostridia.Clostridiales.Lachnospiraceae.Lachnospiraceae.UCG.008	PRDX5
146748	ENSG00000126432	rs646153	0.284478266	0.042841837	0.784729481	0.127314763	-0.182388879	0.411443719	-0.021544972	0.138282934	0.169021991	0.199233249	0.078552274	0.089548259	0.174714939	0.014428453	0.999417824	0.980402444	Bacteria.Firmicutes.Clostridia.Clostridiales.Christensenellaceae.Christensenellaceae.R.7.group	PRDX5
146749	ENSG00000126432	rs646153	0.258325595	0.372326194	0.436164726	0.778636021	-0.260102242	0.220568508	-0.097394948	0.03454725	0.228120682	0.24555804	0.124315286	0.122400024	0.303416703	0.191028549	0.874451015	0.999817689	Bacteria.Firmicutes.Clostridia.Clostridiales.Family.XIII.Family.XIII.AD3011.group	PRDX5
146750	ENSG00000126432	rs646153	0.503147484	0.293530682	0.985246552	0.926858275	-0.137815865	0.200220408	0.001423658	0.007016309	0.204706436	0.18909338	0.076697624	0.076140371	0.292011769	0.123028209	0.999770128	0.997475092	Bacteria.Firmicutes.Clostridia.Clostridiales.Clostridiaceae.1	PRDX5
146751	ENSG00000126432	rs646153	0.974177904	0.915720221	0.329905868	0.029560506	0.007306105	-0.021020727	0.076096039	-0.159216822	0.224859841	0.197874963	0.077526369	0.071583697	0.436900045	0.319391	0.827657803	0.542393789	Bacteria.Firmicutes.Clostridia.Clostridiales.Lachnospiraceae.Tyzzerella	PRDX5
146752	ENSG00000126432	rs646153	0.437132295	0.133978672	0.897751335	0.390698306	-0.167263061	0.385543512	-0.013307628	0.096094701	0.213948193	0.25410646	0.103161301	0.111216281	0.398576487	0.089986961	0.998768023	0.969982693	Bacteria.Firmicutes.Clostridia.Clostridiales.Ruminococcaceae.Ruminococcaceae.NK4A214.group	PRDX5
146753	ENSG00000126432	rs646153	0.915897542	0.964713727	0.672600705	0.537137825	-0.031773845	0.014681914	0.04546835	-0.073764193	0.299730605	0.330618448	0.107116937	0.118899826	0.671182512	0.495160677	0.999437234	0.98110946	Bacteria.Proteobacteria.Betaproteobacteria.Neisseriales.Neisseriaceae	PRDX5
146754	ENSG00000126432	rs646153	0.495515048	0.369821866	0.276956648	0.046367761	-0.112497309	0.143985824	-0.084270156	0.133922459	0.164142637	0.159456761	0.076871823	0.065964524	0.191931336	0.081857888	0.934169653	0.990835033	Bacteria.Bacteroidetes.Bacteroidia.Bacteroidales.Porphyromonadaceae.Parabacteroides	PRDX5
146755	ENSG00000126432	rs646153	0.77024969	0.612304289	0.194392015	0.379209568	-0.052892371	0.109960145	0.101042191	-0.082525876	0.180364946	0.215943205	0.077071044	0.093218098	0.343740958	0.192105217	0.999305535	0.989974535	Bacteria.Proteobacteria.Gammaproteobacteria.Pseudomonadales.Pseudomonadaceae.Pseudomonas	PRDX5
146756	ENSG00000126432	rs646153	0.784090151	0.888138462	0.591847813	0.634264249	0.1604023	-0.08888153	-0.058499489	0.052471883	0.5830451	0.629452309	0.108576645	0.109785034	0.911453005	0.752355719	0.998912436	0.995383189	Bacteria.Bacteroidetes.Bacteroidia.Bacteroidales	PRDX5
146757	ENSG00000126432	rs646153	0.301564547	0.755275386	0.433272793	0.625798695	-0.195281131	0.068958396	0.074004171	0.05223796	0.187547131	0.220321602	0.093863671	0.106620413	0.264807093	0.25889135	0.71649021	0.982679299	Bacteria.Firmicutes.Bacilli	PRDX5
146758	ENSG00000126432	rs646153	0.384111987	0.227641983	0.535839743	0.595933206	-0.148118992	0.20526176	-0.040503137	0.03688205	0.169051564	0.168553515	0.065078357	0.069217732	0.164682855	0.071988563	0.99994518	0.999865593	Bacteria.Bacteroidetes.Bacteroidia.Bacteroidales.Prevotellaceae	PRDX5
146759	ENSG00000126432	rs646153	0.710902934	0.440895733	0.268890141	0.195338142	-0.066913871	0.131284734	0.079860417	-0.090435874	0.179757529	0.169320796	0.071623103	0.069129194	0.283279543	0.094382813	0.70350589	0.8806471	Bacteria.Fusobacteria.Fusobacteriia.Fusobacteriales.Fusobacteriaceae.Fusobacterium	PRDX5
146760	ENSG00000126432	rs646153	0.536534856	0.387986176	0.6860351	0.253621215	-0.106651649	0.145306226	0.030911855	-0.078024352	0.171655713	0.167207242	0.076132229	0.067750267	0.217042912	0.107098939	0.990228423	0.955329568	Bacteria.Proteobacteria.Betaproteobacteria.Burkholderiales.Alcaligenaceae.Parasutterella	PRDX5
146761	ENSG00000126432	rs646153	0.605387604	0.962011938	0.904430653	0.255811606	-0.131858542	0.011777066	0.011369841	-0.126561648	0.253985687	0.24632989	0.094333186	0.11040919	0.501365872	0.377558296	0.997152221	0.990360691	Bacteria.Firmicutes.Clostridia.Clostridiales.Family.XI	PRDX5
146762	ENSG00000126432	rs646153	0.650932762	0.336239513	0.729928006	0.95345397	-0.092490727	0.171664307	-0.030805208	-0.004607387	0.203482713	0.177213989	0.088855487	0.078634821	0.296291386	0.097114261	0.997528932	0.997707395	Bacteria.Bacteroidetes.Bacteroidia.Bacteroidales.Rikenellaceae.Alistipes	PRDX5
146763	ENSG00000126432	rs646153	0.091654313	0.102674501	0.09051128	0.2928622	-0.351208424	0.319591882	0.106456767	-0.067295063	0.205185295	0.193107944	0.061970649	0.063466516	0.152222462	0.063113304	0.932672331	0.965530807	Bacteria.Proteobacteria.Gammaproteobacteria.Enterobacteriales.Enterobacteriaceae	PRDX5
146764	ENSG00000126432	rs646153	0.524857798	0.177773828	0.898459829	0.433696799	-0.143819202	0.260960716	-0.022591692	0.114311254	0.22497296	0.191576592	0.176360621	0.145121794	0.337875533	0.092851257	0.940904933	0.994989321	Bacteria.Actinobacteria.Coriobacteriia.Coriobacteriales	PRDX5
146765	ENSG00000126432	rs646153	0.355391767	0.218914711	0.722880847	0.662050776	-0.166337076	0.232922844	-0.038162576	0.047168974	0.178719227	0.187655017	0.107159819	0.107431259	0.184969917	0.04829137	0.855183856	0.997649073	Bacteria.Firmicutes.Clostridia.Clostridiales.Ruminococcaceaencultured	PRDX5
146766	ENSG00000126432	rs646153	0.430004719	0.410123231	0.887696839	0.985285068	-0.149338951	0.180584333	-0.013969073	-0.001836109	0.188069434	0.217848289	0.098536256	0.099176805	0.279876078	0.137594608	0.936904111	0.913104789	Bacteria.Firmicutes.Clostridia.Clostridiales.Ruminococcaceae.Ruminococcaceae.UCG.005	PRDX5
146767	ENSG00000126432	rs646153	0.479845026	0.210012722	0.933516177	0.589873184	-0.145800488	0.24295748	-0.006433846	0.041480036	0.205183769	0.191930478	0.076830691	0.076578746	0.293609882	0.089533558	0.99830237	0.997282036	Bacteria.Firmicutes.Clostridia.Clostridiales.Clostridiaceae.1.Clostridium.sensu.stricto.1	PRDX5
146768	ENSG00000126432	rs646153	0.501983319	0.870389365	0.811335218	0.342199696	-0.166489365	-0.045370171	-0.021416563	-0.09357307	0.24662177	0.276985603	0.089361614	0.097806056	0.489243793	0.416619475	0.984987993	0.971423926	Bacteria.Proteobacteria.Deltaproteobacteria.Desulfovibrionales.Desulfovibrionaceae.Desulfovibrio	PRDX5
146769	ENSG00000126432	rs646153	0.287130853	0.043177386	0.808095491	0.135585242	-0.180678191	0.409678996	-0.019744733	0.136909522	0.168369136	0.198708521	0.080967407	0.090614076	0.173975612	0.014690473	0.999989953	0.966236713	Bacteria.Firmicutes.Clostridia.Clostridiales.Christensenellaceae	PRDX5
146770	ENSG00000126432	rs646153	0.451818401	0.353867483	0.902758454	0.708061158	-0.128234755	0.158994317	-0.011179246	-0.031688079	0.169426644	0.170286068	0.091148941	0.084258134	0.202994675	0.088878089	0.999334555	0.984995763	Bacteria.Firmicutes.Erysipelotrichia.Erysipelotrichales.Erysipelotrichaceae.Erysipelotrichaceae.UCG.003	PRDX5
146771	ENSG00000126432	rs646153	0.450993063	0.185547932	0.837004303	0.509309383	-0.162838448	0.285132556	-0.016268657	0.055968929	0.214752077	0.213132831	0.078767257	0.084351676	0.389269361	0.117259347	0.999814869	0.941357183	Bacteria.Actinobacteria.Actinobacteria.Corynebacteriales.Corynebacteriaceae	PRDX5
146772	ENSG00000126432	rs646153	0.773478617	0.487994662	0.079201287	0.480078283	0.056776922	0.125302446	0.131324594	-0.04458554	0.196452278	0.179667805	0.073657897	0.062778308	0.387424911	0.173874341	0.897835197	0.997412515	Bacteria.Proteobacteria.Gammaproteobacteria.Enterobacteriales.Enterobacteriaceae.Citrobacter	PRDX5
146773	ENSG00000126432	rs646153	0.510464684	0.557511358	0.989864188	0.636275395	-0.147419406	0.124029068	-0.001259529	0.04328678	0.222787561	0.210382498	0.098771738	0.091108497	0.402997678	0.210852239	0.974351255	0.931534808	Bacteria.Proteobacteria.Betaproteobacteria	PRDX5
146774	ENSG00000126460	rs10406941	0.31385189	0.637933333	0.857633423	0.176365264	0.190002869	-0.122605465	0.012354708	0.127178951	0.187210357	0.259331428	0.068602821	0.093057271	0.278954497	0.244194025	0.937012596	0.926870238	Bacteria.Firmicutes.Clostridia.Clostridiales.Lachnospiraceae.Lachnospiraceae.UCG.010	PRRG2
146775	ENSG00000126460	rs10406941	0.201795353	0.537574159	0.50750193	0.507247101	0.36837532	-0.210730544	-0.043456108	-0.051678988	0.285718122	0.340040139	0.06521389	0.077507148	0.538206551	0.454803664	0.999785669	0.999420701	Bacteria.Firmicutes.Clostridia.Clostridiales.Ruminococcaceae.Faecalibacterium	PRRG2
146776	ENSG00000126460	rs10406941	0.688970907	0.605899818	0.921457987	0.838090483	0.16221808	-0.298221318	0.007610254	-0.021181421	0.403511092	0.575251689	0.076890534	0.103251137	0.845408081	0.663736101	0.99911693	0.995126134	Bacteria.Bacteroidetes.Bacteroidia.Bacteroidales.Bacteroidaceae.Bacteroides	PRRG2
146777	ENSG00000126460	rs10406941	0.534828475	0.058806197	0.537458518	0.719439373	0.123206224	-0.459920666	0.042712151	0.032674739	0.197470097	0.239177933	0.068901762	0.090574782	0.373539074	0.052669095	0.919535335	0.91465847	Bacteria.Firmicutes.Negativicutes.Selenomonadales.Veillonellaceae	PRRG2
146778	ENSG00000126460	rs10406941	0.185566664	0.011238989	0.839742318	0.338232277	0.224223372	-0.528986828	-0.011144228	0.063611382	0.167611253	0.202798613	0.054891684	0.06594118	0.187922554	0.011858951	0.998302481	0.99762474	Bacteria.Proteobacteria.Gammaproteobacteria.Enterobacteriales.Enterobacteriaceae.Escherichia.Shigella	PRRG2
146779	ENSG00000126460	rs10406941	0.077789863	0.0077118	0.249467367	0.10923253	0.433555916	-0.815892086	0.097695057	-0.169609958	0.24200072	0.296841685	0.084083356	0.104466641	0.297251496	0.031402958	0.998986731	0.998377846	Bacteria.Firmicutes.Clostridia.Clostridiales.Family.XI.Anaerococcus	PRRG2
146780	ENSG00000126460	rs10406941	0.753193238	0.357818774	0.229822954	0.215648188	0.056791247	-0.214457901	-0.12346314	0.1501259	0.179864931	0.231595564	0.101864945	0.120083373	0.432762611	0.145085402	0.788866045	0.987554159	Bacteria.Firmicutes.Clostridia.Clostridiales.Family.XIII	PRRG2
146781	ENSG00000126460	rs10406941	0.293417418	0.047678538	0.57001433	0.698676279	0.164700449	-0.384458648	-0.034385289	0.028046818	0.155510603	0.190531585	0.060231233	0.07213705	0.214803854	0.032476534	0.998115183	0.993943049	Bacteria.Firmicutes.Clostridia.Clostridiales.Clostridiaceae.1	PRRG2
146782	ENSG00000126460	rs10406941	0.147156089	0.019156158	0.790260878	0.270930301	0.211328094	-0.396865051	0.015976291	0.073093988	0.14406579	0.165262949	0.059824374	0.06583704	0.104024919	0.008080116	0.848952702	0.873225638	Bacteria.Fusobacteria.Fusobacteriia.Fusobacteriales	PRRG2
146783	ENSG00000126460	rs10406941	0.143309585	0.002769173	0.902362742	0.102738706	0.22948385	-0.602897798	0.011855894	-0.187546839	0.154930136	0.19391385	0.096272143	0.113343574	0.13734249	0.003176834	0.84628754	0.662707491	Bacteria.Firmicutes.Clostridia.Clostridiales.Ruminococcaceae.Butyricicoccus	PRRG2
146784	ENSG00000126460	rs10406941	0.112363555	0.050886235	0.434254984	0.900336315	0.319571933	-0.414179088	0.06650306	0.011873153	0.198600517	0.208269135	0.084530827	0.094441776	0.176372403	0.052306525	0.988161388	0.958055178	Bacteria.Firmicutes.Bacilli.Lactobacillales.Carnobacteriaceae	PRRG2
146785	ENSG00000126460	rs10406941	0.113055339	0.018743737	0.743067692	0.391594882	0.226803685	-0.393284615	0.025396	0.070685024	0.141225509	0.163182882	0.077151059	0.081963961	0.092948275	0.007719046	0.749235971	0.869357444	Bacteria.Firmicutes.Clostridia.Clostridiales.Peptostreptococcaceae	PRRG2
146786	ENSG00000126460	rs10406941	0.28191545	0.032259542	0.805327103	0.603687366	0.18309369	-0.386324976	0.021328654	-0.044557587	0.168766371	0.176612317	0.086193314	0.085423041	0.193920562	0.020212519	0.997851323	0.977487446	Bacteria.Firmicutes.Clostridia.Clostridiales.Lachnospiraceae.Fusicatenibacter	PRRG2
146787	ENSG00000126460	rs10406941	0.114953883	0.004183473	0.318836286	0.086098953	0.366606543	-0.637209567	0.114321653	-0.206079132	0.229502102	0.21475684	0.113816609	0.118274091	0.200901243	0.010446377	0.998330087	0.999834196	Bacteria.Actinobacteria.Coriobacteriia.Coriobacteriales.Coriobacteriaceae.Collinsella	PRRG2
146788	ENSG00000126460	rs10406941	0.36127107	0.016595842	0.337390374	0.537389288	0.140255035	-0.428087481	-0.056192902	-0.043349095	0.152562314	0.17414657	0.058148857	0.069917325	0.206768656	0.009938288	0.731172544	0.954740574	Bacteria.Firmicutes.Negativicutes.Selenomonadales.Acidaminococcaceae.Phascolarctobacterium	PRRG2
146789	ENSG00000126460	rs10406941	0.945974545	0.270119716	0.221322565	0.530433543	0.014091277	-0.291094754	-0.128633927	0.079971349	0.20716059	0.261746828	0.104182914	0.126803604	0.577769803	0.155745652	0.821033875	0.986003967	Bacteria.Firmicutes.Clostridia.Clostridiales.Family.XIII.Family.XIII.AD3011.group	PRRG2
146790	ENSG00000126460	rs10406941	0.290913584	0.012931012	0.148658114	0.772435163	0.150156032	-0.42121196	-0.082276054	-0.018912867	0.141037829	0.164856167	0.056300528	0.065131192	0.155929379	0.007369267	0.551294081	0.995306766	Bacteria.Firmicutes.Negativicutes.Selenomonadales.Acidaminococcaceae	PRRG2
146791	ENSG00000126460	rs10406941	0.152128867	0.012643446	0.523255444	0.333042172	0.280418394	-0.542324799	0.06027598	-0.100460999	0.19355254	0.211544912	0.093923773	0.103020135	0.237837067	0.020472484	0.999274386	0.998480911	Bacteria.Firmicutes.Clostridia.Clostridiales.Ruminococcaceae.Ruminococcaceae.UCG.013	PRRG2
146792	ENSG00000126460	rs10406941	0.580579416	0.061469275	0.94756032	0.235758905	0.228241339	-1.066056275	-0.006516679	0.155595096	0.411037182	0.560343068	0.098705469	0.130035386	0.774098344	0.378341948	0.934387102	0.99665811	Bacteria.Proteobacteria	PRRG2
146793	ENSG00000126460	rs10406941	0.079279569	0.00372079	0.258876268	0.107634451	0.324095056	-0.566345875	0.132063166	-0.20414239	0.181828352	0.188288147	0.11596032	0.125157002	0.119103616	0.006568779	0.885425602	0.989731238	Bacteria.Actinobacteria.Coriobacteriia.Coriobacteriales.Coriobacteriaceae	PRRG2
146794	ENSG00000126460	rs10406941	0.257707363	0.15281817	0.694931369	0.972914699	0.280692389	-0.422793809	0.036595368	-0.003852094	0.245856471	0.292322534	0.092907387	0.113024586	0.424770589	0.150782582	0.996483139	0.901970809	Bacteria.Bacteroidetes.Bacteroidia.Bacteroidales.Porphyromonadaceae.Butyricimonas	PRRG2
146795	ENSG00000126460	rs10406941	0.043797708	0.012756764	0.156402253	0.155905116	0.350518295	-0.717890932	0.080817682	-0.134801301	0.17053267	0.280401561	0.056373274	0.09391422	0.105234945	0.019627308	0.999614985	0.99936283	Bacteria.Firmicutes.Clostridia.Clostridiales.Lachnospiraceae.Tyzzerella.4	PRRG2
146796	ENSG00000126460	rs10406941	0.124710902	0.005919335	0.632629998	0.347705643	0.214522423	-0.466024958	0.031295886	0.061360572	0.137949951	0.16384076	0.065164365	0.0648776	0.079889883	0.003253742	0.849643248	0.874904535	Bacteria.Proteobacteria.Gammaproteobacteria.Pasteurellales.Pasteurellaceae	PRRG2
146797	ENSG00000126460	rs10406941	0.180346425	0.020421852	0.677730766	0.781558431	0.192555236	-0.394647571	0.022960427	0.01712472	0.142209432	0.166110451	0.055006437	0.061506214	0.094450188	0.008957086	0.95477287	0.975928454	Bacteria.Firmicutes.Negativicutes.Selenomonadales.Veillonellaceae.Dialister	PRRG2
146798	ENSG00000126460	rs10406941	0.098388497	0.015316983	0.385745598	0.493902927	0.289303039	-0.47645321	-0.065252509	0.049022573	0.172572701	0.19137897	0.074732063	0.071260218	0.111653175	0.014001337	0.999507593	0.935584968	Bacteria.Firmicutes.Clostridia.Clostridiales.Lachnospiraceae.Lachnoclostridium	PRRG2
146799	ENSG00000126460	rs10406941	0.141661113	0.023545796	0.649782267	0.439580325	0.234873535	-0.534246538	0.023975791	-0.062487693	0.157904634	0.230456046	0.05256163	0.080359151	0.151803787	0.02169997	0.998735039	0.999709092	Bacteria.Bacteroidetes.Bacteroidia.Bacteroidales.Prevotellaceae.Prevotella.9	PRRG2
146800	ENSG00000126460	rs10406941	0.60841618	0.114037073	0.042565774	0.536906678	0.078010582	-0.396993583	-0.149405996	0.06352197	0.15153723	0.24788503	0.072247549	0.102332193	0.375530685	0.06240252	0.734081587	0.995141948	Bacteria.Firmicutes.Clostridia.Clostridiales.Ruminococcaceae..Eubacterium..coprostanoligenes.group	PRRG2
146801	ENSG00000126460	rs10406941	0.680541554	0.095866069	0.348053174	0.709700003	0.078916095	-0.368479948	-0.08190486	0.03381609	0.190824207	0.218115689	0.086662304	0.090448989	0.492225955	0.080594751	0.850968726	0.929055958	Bacteria.Firmicutes.Clostridia.Clostridiales.Lachnospiraceae..Eubacterium..xylanophilum.group	PRRG2
146802	ENSG00000126460	rs10406941	0.104908714	0.019456182	0.436070955	0.406319356	0.285637265	-0.53477235	0.053949272	-0.071979206	0.173733518	0.223267102	0.068846921	0.086126818	0.15503059	0.02026256	0.974916192	0.965030213	Bacteria.Firmicutes.Clostridia.Clostridiales.Ruminococcaceae.Ruminococcus.1	PRRG2
146803	ENSG00000126460	rs10406941	0.069952229	0.00357148	0.233845462	0.076501189	0.357939661	-0.748685602	0.105237382	-0.19160123	0.194309762	0.247742868	0.087587269	0.106471168	0.185466606	0.010308278	0.99946547	0.972078348	Bacteria.Firmicutes.Erysipelotrichia.Erysipelotrichales.Erysipelotrichaceae..Clostridium..innocuum.group	PRRG2
146804	ENSG00000126460	rs10406941	0.73758689	0.382859283	0.225719124	0.103304972	0.060461933	-0.186649578	0.108047522	-0.162419265	0.179696957	0.212463835	0.088354078	0.098322611	0.390245223	0.13348632	0.993501001	0.807713345	Bacteria.Firmicutes.Erysipelotrichia.Erysipelotrichales	PRRG2
146805	ENSG00000126460	rs10406941	0.054452193	0.117186971	0.165435595	0.669275595	0.425411052	-0.512484231	-0.118902559	0.051712219	0.217261409	0.322831759	0.084775598	0.120523952	0.189572718	0.127617382	0.995261573	0.983816674	Bacteria.Firmicutes.Clostridia.Clostridiales.Lachnospiraceae.Lachnospiraceae.UCG.008	PRRG2
146806	ENSG00000126460	rs10406941	0.361809896	0.008594953	0.906632294	0.081105512	0.267196837	-0.961198718	0.01178203	-0.212802153	0.290971603	0.354855779	0.100069315	0.120130073	0.36267695	0.033189823	0.775088041	0.628244901	Bacteria.Firmicutes.Erysipelotrichia.Erysipelotrichales.Erysipelotrichaceae.Holdemanella	PRRG2
146807	ENSG00000126460	rs10406941	0.728494392	0.336582323	0.222152339	0.120491441	0.062155318	-0.203578314	0.108222691	-0.153134375	0.178296519	0.210309939	0.087810816	0.097349304	0.359748219	0.101279461	0.999513786	0.851375219	Bacteria.Firmicutes.Erysipelotrichia.Erysipelotrichales.Erysipelotrichaceae	PRRG2
146808	ENSG00000126460	rs10406941	0.226478366	0.48445193	0.784373799	0.664517559	0.22778363	-0.254701885	0.017739062	0.053690152	0.186574618	0.362243625	0.064566603	0.123243579	0.300226657	0.267148791	0.999586829	0.996426659	Bacteria.Firmicutes.Negativicutes.Selenomonadales.Veillonellaceae.Megasphaera	PRRG2
146809	ENSG00000126460	rs10406941	0.370112068	0.002542591	0.925293292	0.070181513	0.185277343	-0.784005444	0.005659091	0.129673999	0.205310174	0.249843471	0.060121744	0.070453422	0.40980293	0.009486898	0.921145227	0.995251343	Bacteria.Proteobacteria.Gammaproteobacteria	PRRG2
146810	ENSG00000126460	rs10406941	0.09670935	0.009047154	0.234102888	0.460638285	0.241974163	-0.445828036	-0.144898401	0.089655928	0.143603732	0.165752794	0.120663572	0.120808038	0.05683153	0.004484904	0.946830748	0.956901174	Bacteria.Firmicutes.Clostridia.Clostridiales.Ruminococcaceae.Ruminiclostridium.5	PRRG2
146811	ENSG00000126460	rs10406941	0.875865375	0.039937853	0.104274324	0.768872249	0.027287158	-0.449728574	0.149648817	0.035486514	0.174002949	0.214584427	0.090851455	0.12026774	0.508914003	0.03172681	0.925664213	0.979665691	Bacteria.Actinobacteria	PRRG2
146812	ENSG00000126460	rs10406941	0.142867963	0.01672986	0.685422336	0.880562984	0.213938208	-0.411693653	-0.032001239	-0.01269977	0.144272856	0.16769319	0.078652875	0.08419434	0.092622001	0.007967723	0.997048205	0.999513539	Bacteria.Firmicutes.Clostridia.Clostridiales.Lachnospiraceae.Dorea	PRRG2
146813	ENSG00000126460	rs10406941	0.11467103	0.011721794	0.496990646	0.244810769	0.255380021	-0.451862809	0.043772818	-0.075648597	0.159745416	0.174296875	0.064088034	0.064463785	0.095169581	0.006567454	0.716175699	0.822339194	Bacteria.Proteobacteria.Betaproteobacteria.Burkholderiales.Alcaligenaceae.Sutterella	PRRG2
146814	ENSG00000126460	rs10406941	0.086451438	0.010116657	0.236907133	0.420256338	0.258984217	-0.445144466	-0.071905548	0.058456943	0.148808238	0.168102795	0.060242572	0.072076287	0.089161334	0.007038038	0.997466038	0.994193156	Bacteria.Bacteroidetes.Bacteroidia.Bacteroidales.Rikenellaceae	PRRG2
146815	ENSG00000126460	rs10406941	0.220433759	0.855980435	0.449573965	0.435400917	0.492593987	-0.082150418	-0.063431651	-0.074735757	0.398184589	0.45086839	0.083391156	0.09523365	0.741565511	0.764983128	0.956359196	0.930754062	Bacteria.Firmicutes.Clostridia.Clostridiales.Ruminococcaceae	PRRG2
146816	ENSG00000126460	rs10406941	0.336442193	0.005107759	0.647129698	0.215976091	0.157273065	-0.562098558	-0.036635106	-0.116793694	0.162426093	0.194033209	0.079666184	0.093488992	0.279937838	0.006049426	0.811607645	0.961152204	Bacteria.Bacteroidetes.Bacteroidia.Bacteroidales.Porphyromonadaceae.Odoribacter	PRRG2
146817	ENSG00000126460	rs10406941	0.156176502	0.018540054	0.976640335	0.939425706	0.202920984	-0.418831147	-0.00168306	-0.005079699	0.141466438	0.173470017	0.05726174	0.066591264	0.098694209	0.010257952	0.999801261	0.998441752	Bacteria.Proteobacteria.Betaproteobacteria.Burkholderiales.Alcaligenaceae.Parasutterella	PRRG2
146818	ENSG00000126460	rs10406941	0.249616235	0.040739999	0.856704012	0.406232506	0.227862154	-0.62695271	0.012523703	-0.090900771	0.196176773	0.300386976	0.069085171	0.108747213	0.33535313	0.059618635	0.996423631	0.960268902	Bacteria.Bacteroidetes.Bacteroidia.Bacteroidales.Prevotellaceae.Prevotella.7	PRRG2
146819	ENSG00000126460	rs10406941	0.35778682	0.037810846	0.256170574	0.502317057	0.139049672	-0.370003637	-0.064403432	0.042775401	0.1501513	0.174568461	0.056226785	0.063413134	0.173944736	0.017616513	0.99894297	0.998882343	Bacteria.Verrucomicrobia.Verrucomicrobiae.Verrucomicrobiales.Verrucomicrobiaceae.Akkermansia	PRRG2
146820	ENSG00000126460	rs10406941	0.367676369	0.061131778	0.47858286	0.739850318	0.146683	-0.373396483	-0.050953063	0.031208055	0.161713039	0.196003322	0.071499406	0.093590898	0.202150589	0.027956317	0.999550314	0.996901429	Bacteria.Proteobacteria.Gammaproteobacteria.Pseudomonadales	PRRG2
146821	ENSG00000126460	rs10406941	0.340290819	0.088767939	0.928574725	0.702754387	0.22130007	-0.506124	0.007791072	-0.041267457	0.230392011	0.29299269	0.086585622	0.107673186	0.397278099	0.096207624	0.84829328	0.896476225	Bacteria.Firmicutes.Erysipelotrichia.Erysipelotrichales.Erysipelotrichaceae.Faecalitalea	PRRG2
146822	ENSG00000126460	rs10406941	0.593840074	0.010563504	0.046860371	0.42444577	0.077454044	-0.437017398	0.146450336	0.069899486	0.14453506	0.166051421	0.072302409	0.086970279	0.326818966	0.008692787	0.44114184	0.909827803	Bacteria.Actinobacteria.Actinobacteria	PRRG2
146823	ENSG00000126460	rs10406941	0.60940725	0.346213331	0.712054686	0.652477184	0.125188738	-0.295890421	-0.044693	0.060312617	0.24385704	0.311876844	0.120566671	0.133322288	0.571302193	0.252408544	0.955098408	0.98418783	Bacteria.Firmicutes.Clostridia.Clostridiales.Ruminococcaceae.Anaerotruncus	PRRG2
146824	ENSG00000126460	rs10406941	0.652562782	0.484171911	0.745106949	0.452883015	0.122488102	-0.217907839	-0.031510731	0.083960988	0.270833997	0.309714897	0.096521548	0.111193805	0.59223985	0.340893005	0.999437234	0.98110946	Bacteria.Proteobacteria.Betaproteobacteria.Neisseriales.Neisseriaceae	PRRG2
146825	ENSG00000126460	rs10406941	0.169336896	0.09925588	0.447192899	0.519183052	0.390583228	-0.627819096	-0.07005367	0.075869084	0.281087072	0.375486134	0.091612806	0.117067893	0.47009604	0.177817683	0.996108676	0.996850396	Bacteria.Firmicutes.Clostridia.Clostridiales.Lachnospiraceae..Ruminococcus..gnavus.group	PRRG2
146826	ENSG00000126460	rs10406941	0.154332179	0.015988248	0.907109308	0.786743539	0.203786129	-0.425616511	-0.008809551	0.025033914	0.141426839	0.172117302	0.075208941	0.092157007	0.092219067	0.008497283	0.99795231	0.950951254	Bacteria.Firmicutes.Clostridia.Clostridiales.Lachnospiraceae.Coprococcus.1	PRRG2
146827	ENSG00000126460	rs10406941	0.408729424	0.373117308	0.733256603	0.263036319	0.146262657	-0.21275247	-0.025810965	0.108638624	0.175917239	0.237251157	0.075417394	0.096236017	0.282614151	0.129874198	0.910211633	0.924960833	Bacteria.Firmicutes.Clostridia.Clostridiales.Ruminococcaceae.Ruminococcus.2	PRRG2
146828	ENSG00000126460	rs10406941	0.118252006	0.021074407	0.724241269	0.592945176	0.234710482	-0.393478273	0.027791488	0.043865246	0.148289939	0.166504888	0.078439874	0.081657359	0.101788572	0.012252432	0.84027643	0.994491973	Bacteria.Firmicutes.Clostridia.Clostridiales.Peptostreptococcaceae.Intestinibacter	PRRG2
146829	ENSG00000126460	rs10406941	0.345543327	0.073330086	0.977615149	0.879963812	0.205753492	-0.43908095	0.002485135	-0.014610281	0.216566886	0.241284414	0.088233298	0.096373024	0.381850097	0.076066209	0.999469974	0.997826072	Bacteria.Bacteroidetes.Bacteroidia.Bacteroidales.Porphyromonadaceae.Barnesiella	PRRG2
146830	ENSG00000126460	rs10406941	0.653271056	0.956962666	0.853735188	0.751539945	0.328703738	0.083586555	-0.022589575	-0.079636812	0.728389801	1.54301647	0.122054144	0.250483429	0.999415694	0.908173218	0.990344402	0.973252845	Bacteria.Firmicutes	PRRG2
146831	ENSG00000126460	rs10406941	0.087896688	0.023767063	0.101907045	0.25629602	0.230250862	-0.363282899	0.108278221	0.099092973	0.13291857	0.156966506	0.065276117	0.0865352	0.075330558	0.010099631	0.466621774	0.950702349	Bacteria.Actinobacteria.Actinobacteria.Bifidobacteriales.Bifidobacteriaceae	PRRG2
146832	ENSG00000126460	rs10406941	0.112937124	0.002970621	0.362140098	0.077219556	0.317351818	-0.649890226	0.070130606	-0.15973008	0.197541679	0.210646445	0.076423603	0.088982156	0.226338003	0.008236326	0.997152221	0.990360691	Bacteria.Firmicutes.Clostridia.Clostridiales.Family.XI	PRRG2
146833	ENSG00000126460	rs10406941	0.161628359	0.008035552	0.779917063	0.252072968	0.208565636	-0.461596294	-0.02292741	0.100221223	0.14734586	0.168866666	0.081716955	0.086737984	0.120287336	0.005096749	0.747675645	0.955303348	Bacteria.Firmicutes.Bacilli.Lactobacillales.Streptococcaceae	PRRG2
146834	ENSG00000126460	rs10406941	0.765481899	0.618290967	0.882428262	0.892082187	0.136774391	-0.327413959	0.012305552	-0.01549705	0.456639955	0.653992664	0.082885046	0.113786266	0.911325567	0.687363397	0.998947111	0.995399427	Bacteria.Bacteroidetes	PRRG2
146835	ENSG00000126460	rs10406941	0.102533114	0.528396893	0.258632663	0.570176723	0.486162127	-0.226900258	-0.091598478	-0.054744451	0.293631879	0.357995468	0.080388076	0.095933989	0.368557981	0.468061934	0.77997202	0.89747881	Bacteria.Firmicutes.Clostridia.Clostridiales.Lachnospiraceae..Eubacterium..rectale.group	PRRG2
146836	ENSG00000126460	rs10406941	0.168787528	0.025968755	0.914661855	0.813646707	0.202241193	-0.398287305	-0.00680376	-0.019685808	0.145354679	0.174837491	0.063248655	0.083178702	0.098130206	0.01339763	0.996033175	0.965943535	Bacteria.Firmicutes.Clostridia.Clostridiales.Lachnospiraceae.Lachnospiraceae.NK4A136.group	PRRG2
146837	ENSG00000126460	rs10406941	0.355190212	0.037352204	0.244324063	0.490902025	0.139234852	-0.370176687	-0.065892057	0.043870539	0.149536441	0.17421721	0.056091274	0.063328847	0.170353863	0.01762441	0.998409995	0.996467843	Bacteria.Verrucomicrobia	PRRG2
146838	ENSG00000126460	rs10406941	0.04533114	0.08061367	0.154701544	0.963931863	0.378152341	-0.393642604	0.106977566	0.003873734	0.185346975	0.221849025	0.074309622	0.08533945	0.108072336	0.051479051	0.970727297	0.997924634	Bacteria.Actinobacteria.Actinobacteria.Micrococcales	PRRG2
146839	ENSG00000126460	rs10406941	0.185411005	0.120007606	0.984723239	0.398798058	0.204658006	-0.3068927	0.001181786	-0.062937881	0.152930893	0.194836131	0.061485917	0.074107728	0.164692508	0.067790909	0.952425035	0.90877218	Bacteria.Proteobacteria.Betaproteobacteria.Burkholderiales.Alcaligenaceae	PRRG2
146840	ENSG00000126460	rs10406941	0.302560324	0.077455204	0.595964461	0.161734248	0.163163803	-0.319584113	-0.037591149	0.126014061	0.157027522	0.178178478	0.070554534	0.08904827	0.181145466	0.022378973	0.999417824	0.981957222	Bacteria.Firmicutes.Clostridia.Clostridiales.Christensenellaceae.Christensenellaceae.R.7.group	PRRG2
146841	ENSG00000126460	rs10406941	0.200715142	0.016989079	0.892705879	0.293495238	0.188852399	-0.402514485	0.009190252	-0.071792345	0.146122023	0.164359347	0.067873646	0.067797545	0.143553316	0.008729775	0.856684964	0.873502967	Bacteria.Firmicutes.Clostridia.Clostridiales.Lachnospiraceae.Lachnospira	PRRG2
146842	ENSG00000126460	rs10406941	0.150497226	0.008861283	0.455240338	0.109466585	0.240907438	-0.458668579	0.058695323	-0.147854849	0.165608437	0.170040166	0.078141995	0.091128493	0.138043521	0.006009621	0.937868982	0.869982542	Bacteria.Firmicutes.Clostridia.Clostridiales.Lachnospiraceae..Eubacterium..eligens.group	PRRG2
146843	ENSG00000126460	rs10406941	0.060569807	0.005465683	0.180996847	0.223821957	0.31197278	-0.501760937	0.091503876	-0.097505995	0.163394985	0.174655464	0.067681403	0.079404624	0.074693496	0.00567651	0.998970432	0.998994847	Bacteria.Firmicutes.Erysipelotrichia.Erysipelotrichales.Erysipelotrichaceae.Erysipelatoclostridium	PRRG2
146844	ENSG00000126460	rs10406941	0.137976723	0.0867089	0.686400973	0.14779982	0.247092894	-0.312306573	0.023846256	0.091613685	0.164555976	0.179596515	0.058802964	0.06255553	0.149586914	0.049141373	0.961889102	0.997412515	Bacteria.Proteobacteria.Gammaproteobacteria.Enterobacteriales.Enterobacteriaceae.Citrobacter	PRRG2
146845	ENSG00000126460	rs10406941	0.282457939	0.393880585	0.843568543	0.342141505	0.226320713	-0.219077647	0.01613231	0.092757812	0.208848189	0.255271726	0.08143139	0.09694215	0.387396181	0.223421074	0.999028109	0.997798285	Bacteria.Actinobacteria.Actinobacteria.Micrococcales.Micrococcaceae	PRRG2
146846	ENSG00000126460	rs10406941	0.234947933	0.174929163	0.558904663	0.674746529	0.356268799	-0.576169957	-0.057820794	0.060516555	0.297223523	0.420166418	0.098426413	0.143568114	0.650826312	0.309021074	0.99967607	0.999141757	Bacteria.Firmicutes.Negativicutes.Selenomonadales	PRRG2
146847	ENSG00000126460	rs10406941	0.210261987	0.055477172	0.990042721	0.695980133	0.19803374	-0.372623244	-0.000815894	-0.029646297	0.156528395	0.19113009	0.065129357	0.075538924	0.143229519	0.031077083	0.922435596	0.996759562	Bacteria.Bacteroidetes.Bacteroidia.Bacteroidales.Porphyromonadaceae	PRRG2
146848	ENSG00000126460	rs10406941	0.17985904	0.176751635	0.775947194	0.326009028	0.223343933	-0.277107161	0.021654791	0.086148439	0.164761047	0.202943938	0.075776267	0.087058356	0.195864639	0.080818087	0.966670468	0.906546295	Bacteria.Firmicutes.Clostridia.Clostridiales.Ruminococcaceae.Ruminococcaceae.UCG.003	PRRG2
146849	ENSG00000126460	rs10406941	0.788658447	0.379340692	0.260701297	0.293516193	0.051855441	-0.220470195	-0.090302529	0.11095718	0.192667984	0.249103692	0.07959891	0.104787686	0.501351458	0.243091555	0.944143041	0.904488287	Bacteria.Firmicutes.Clostridia.Clostridiales.Ruminococcaceae.Ruminiclostridium.6	PRRG2
146850	ENSG00000126460	rs10406941	0.618883998	0.243214527	0.330407266	0.223067793	0.088520124	-0.248859262	0.075775421	-0.099736132	0.177114042	0.211340827	0.077280386	0.081087052	0.340050542	0.090173269	0.99786128	0.999462671	Bacteria.Firmicutes.Clostridia.Clostridiales.Lachnospiraceae.Anaerostipes	PRRG2
146851	ENSG00000126460	rs10406941	0.331454009	0.030728511	0.264223727	0.906714137	0.148142882	-0.394026105	-0.099265436	0.010236979	0.151414894	0.178458868	0.088153938	0.08702324	0.17712379	0.010900499	0.754078404	0.999116829	Bacteria.Firmicutes.Clostridia.Clostridiales.Ruminococcaceaencultured	PRRG2
146852	ENSG00000126460	rs10406941	0.550585781	0.695361734	0.757416431	0.972457384	0.403429297	-0.44452771	-0.035857588	0.006521169	0.672424436	1.130236135	0.115609902	0.188159895	0.987348183	0.77351519	0.996576058	0.893504067	Bacteria.Firmicutes.Clostridia.Clostridiales	PRRG2
146853	ENSG00000126460	rs10406941	0.200160913	0.821728283	0.354479762	0.829103305	0.600707839	-0.197935103	-0.084158735	-0.034901114	0.464210536	0.874961477	0.090251173	0.161050317	0.749148761	0.718606478	0.876277026	0.867589969	Bacteria.Firmicutes.Clostridia.Clostridiales.Lachnospiraceae	PRRG2
146854	ENSG00000126460	rs10406941	0.251343636	0.005827218	0.963259907	0.178813714	0.199189443	-0.592385853	0.002449258	0.087944052	0.172123909	0.207855095	0.052970274	0.064718527	0.268011663	0.008557773	0.997400574	0.965530807	Bacteria.Proteobacteria.Gammaproteobacteria.Enterobacteriales.Enterobacteriaceae	PRRG2
146855	ENSG00000126460	rs10406941	0.179459577	0.008305472	0.899897171	0.321350162	0.209090059	-0.496036275	-0.010447415	0.093707235	0.154102478	0.18227636	0.082734614	0.093782839	0.159530261	0.006640507	0.699921774	0.910444892	Bacteria.Firmicutes.Bacilli.Lactobacillales	PRRG2
146856	ENSG00000126460	rs10406941	0.231607792	0.279208344	0.982005653	0.38963344	0.2000794	-0.252699821	0.001527991	-0.078311749	0.165718283	0.231606883	0.067490438	0.090430433	0.220935296	0.137756986	0.990377206	0.895915325	Bacteria.Proteobacteria.Betaproteobacteria.Burkholderiales	PRRG2
146857	ENSG00000126460	rs10406941	0.441284032	0.19313198	0.739855005	0.64907154	0.15339793	-0.327435461	-0.02530399	0.043059288	0.198009659	0.249040769	0.075886418	0.094192765	0.382563646	0.136400994	0.876292746	0.9161496	Bacteria.Firmicutes.Clostridia.Clostridiales.Ruminococcaceae.Ruminococcaceae.UCG.014	PRRG2
146858	ENSG00000126460	rs10406941	0.36179194	0.22886455	0.798340624	0.334677385	0.167314705	-0.268554353	0.020274688	-0.094414223	0.182195253	0.221113863	0.07903479	0.097149746	0.309585394	0.131801658	0.998793879	0.998019463	Bacteria.Firmicutes.Clostridia.Clostridiales.Lachnospiraceae.Blautia	PRRG2
146859	ENSG00000126460	rs10406941	0.25619695	0.023186552	0.37179544	0.981818076	0.167979553	-0.412985574	0.062694317	-0.00205405	0.146661117	0.177667953	0.069719433	0.089789962	0.155406971	0.009617609	0.850905	0.998318077	Bacteria.Firmicutes.Clostridia.Clostridiales.Lachnospiraceae..Eubacterium..hallii.group	PRRG2
146860	ENSG00000126460	rs10406941	0.169931599	0.008349609	0.881557684	0.287912061	0.201134982	-0.456975276	-0.012200558	0.093004264	0.144953558	0.16804337	0.081569281	0.086809958	0.127602916	0.005535538	0.759106732	0.921307549	Bacteria.Firmicutes.Bacilli.Lactobacillales.Streptococcaceae.Streptococcus	PRRG2
146861	ENSG00000126460	rs10406941	0.087841892	0.023756126	0.102189174	0.25606439	0.230306141	-0.363327814	0.10820508	0.099148873	0.132927015	0.156973167	0.065286844	0.086541432	0.075472704	0.01009319	0.467535176	0.950831879	Bacteria.Actinobacteria.Actinobacteria.Bifidobacteriales.Bifidobacteriaceae.Bifidobacterium	PRRG2
146862	ENSG00000126460	rs10406941	0.17304996	0.015455876	0.737554225	0.468394329	0.238052147	-0.491332113	0.021454708	-0.049252555	0.172830446	0.197634844	0.063756598	0.067533379	0.159839982	0.016265662	0.91984239	0.814762858	Bacteria.Firmicutes.Clostridia.Clostridiales.Lachnospiraceae.Tyzzerella	PRRG2
146863	ENSG00000126460	rs10406941	0.12355194	0.011736222	0.350781135	0.535853754	0.221226225	-0.429311553	0.065252545	-0.046428384	0.141815316	0.16562804	0.069437318	0.074601308	0.088767171	0.006505736	0.999334555	0.984995763	Bacteria.Firmicutes.Erysipelotrichia.Erysipelotrichales.Erysipelotrichaceae.Erysipelotrichaceae.UCG.003	PRRG2
146864	ENSG00000126460	rs10406941	0.551416965	0.19529688	0.380311276	0.392659771	0.105116866	-0.286961276	-0.060852176	0.075137088	0.175572823	0.219332717	0.068896351	0.08732371	0.284870641	0.082963063	0.999305535	0.989974535	Bacteria.Proteobacteria.Gammaproteobacteria.Pseudomonadales.Pseudomonadaceae.Pseudomonas	PRRG2
146865	ENSG00000126460	rs10406941	0.075062146	0.009458708	0.173603521	0.446753335	0.264660246	-0.453356142	-0.097854185	0.056011465	0.146331042	0.169594565	0.071136854	0.073177954	0.058875954	0.005132384	0.972085394	0.950708623	Bacteria.Proteobacteria.Deltaproteobacteria.Desulfovibrionales.Desulfovibrionaceae	PRRG2
146866	ENSG00000126460	rs10406941	0.147588141	0.020553655	0.653075443	0.788880213	0.208988096	-0.413385125	-0.03069756	0.020692362	0.142625209	0.17418669	0.067983034	0.076964874	0.091750544	0.00831118	0.998880039	0.991774293	Bacteria.Proteobacteria.Deltaproteobacteria.Desulfovibrionales.Desulfovibrionaceae.Bilophila	PRRG2
146867	ENSG00000126460	rs10406941	0.162526778	0.008600613	0.79829429	0.330204972	0.197893846	-0.4725345	0.013256089	-0.070747594	0.140110565	0.174466167	0.051662749	0.072122308	0.095918392	0.006080609	0.99994518	0.999865593	Bacteria.Bacteroidetes.Bacteroidia.Bacteroidales.Prevotellaceae	PRRG2
146868	ENSG00000126460	rs10406941	0.446820733	0.061121315	0.613021002	0.775268132	0.144965312	-0.462149877	-0.045015024	-0.033719018	0.189422741	0.24258169	0.088580749	0.117625864	0.363446527	0.048910436	0.989845292	0.994553009	Bacteria.Firmicutes.Clostridia.Clostridiales.Ruminococcaceae.Ruminiclostridium.9	PRRG2
146869	ENSG00000126460	rs10406941	0.086589918	0.010112533	0.23741144	0.419738493	0.258853498	-0.445159024	-0.07184134	0.058538703	0.148800054	0.168098593	0.060254228	0.072096331	0.089301591	0.007101291	0.997528932	0.993985312	Bacteria.Bacteroidetes.Bacteroidia.Bacteroidales.Rikenellaceae.Alistipes	PRRG2
146870	ENSG00000126460	rs10406941	0.068693048	0.008504818	0.155731893	0.459249778	0.271867275	-0.457647614	-0.102532381	0.054288166	0.146902116	0.168712063	0.071402534	0.072924344	0.063227349	0.004852226	0.88069071	0.939697157	Bacteria.Proteobacteria.Deltaproteobacteria	PRRG2
146871	ENSG00000126460	rs10406941	0.128441574	0.010866441	0.703950911	0.444129521	0.21997992	-0.447226598	0.034969947	-0.074831885	0.14288223	0.17062107	0.091629595	0.097201894	0.092670499	0.004819579	0.998239218	0.972964694	Bacteria.Firmicutes.Clostridia.Clostridiales.Ruminococcaceae.Flavonifractor	PRRG2
146872	ENSG00000126460	rs10406941	0.765420561	0.618189218	0.882495724	0.892201362	0.136812364	-0.327509834	0.01229862	-0.015479937	0.456643609	0.653994305	0.082886272	0.113787058	0.909813453	0.686746969	0.998912436	0.995383189	Bacteria.Bacteroidetes.Bacteroidia.Bacteroidales	PRRG2
146873	ENSG00000126460	rs10406941	0.385447741	0.090967395	0.858067928	0.841823954	0.179686539	-0.459758542	-0.016409228	-0.022014963	0.205660777	0.268021571	0.091398643	0.109883231	0.373824046	0.070760477	0.998768023	0.999934415	Bacteria.Firmicutes.Clostridia.Clostridiales.Ruminococcaceae.Ruminococcaceae.NK4A214.group	PRRG2
146874	ENSG00000126460	rs10406941	0.178180999	0.025374899	0.955186013	0.634590012	0.194552472	-0.390426985	-0.003421375	-0.033581435	0.142960922	0.170673132	0.060652454	0.070328928	0.100067126	0.010199382	0.945009852	0.990835033	Bacteria.Bacteroidetes.Bacteroidia.Bacteroidales.Porphyromonadaceae.Parabacteroides	PRRG2
146875	ENSG00000126460	rs10406941	0.17741851	0.00827359	0.055721168	0.938357228	0.184172155	-0.44043465	0.137868983	-0.005748678	0.135092227	0.16176046	0.070789901	0.074052252	0.108211995	0.005389233	0.350942548	0.998332705	Bacteria.Firmicutes.Negativicutes.Selenomonadales.Veillonellaceae.Veillonella	PRRG2
146876	ENSG00000126460	rs10406941	0.608281456	0.173713547	0.192630279	0.346389033	0.084921625	-0.293267977	-0.102147965	0.092354839	0.164899984	0.213251718	0.077603004	0.097380315	0.341911557	0.072127032	0.885125128	0.867552666	Bacteria.Firmicutes.Clostridia.Clostridiales.Ruminococcaceae.Ruminococcaceae.UCG.005	PRRG2
146877	ENSG00000126460	rs10406941	0.090477418	0.005166515	0.308011114	0.148146339	0.324415881	-0.606963363	0.072225119	-0.125021341	0.188828806	0.209813909	0.070303067	0.085441079	0.175934487	0.010535658	0.999814869	0.907533519	Bacteria.Actinobacteria.Actinobacteria.Corynebacteriales.Corynebacteriaceae	PRRG2
146878	ENSG00000126460	rs10406941	0.45588452	0.085241921	0.695613353	0.978754693	0.147923241	-0.40910248	-0.039077737	0.003112697	0.197215388	0.234138069	0.099443856	0.116443815	0.355454393	0.056215678	0.999550585	0.98181652	Bacteria.Firmicutes.Clostridia.Clostridiales.Lachnospiraceae.Lachnospiraceae.ND3007.group	PRRG2
146879	ENSG00000126460	rs10406941	0.504517069	0.651989666	0.336017758	0.00368989	0.100060381	-0.08427886	0.058902659	-0.212974565	0.149105471	0.186020354	0.06077881	0.070737944	0.286259724	0.179637255	0.885496976	0.361201604	Bacteria.Firmicutes.Clostridia.Clostridiales.Lachnospiraceae.Roseburia	PRRG2
146880	ENSG00000126460	rs10406941	0.165304742	0.023753815	0.323967228	0.556442398	0.197481142	-0.402482804	-0.065555855	0.044912357	0.14075665	0.173886815	0.065967218	0.075975182	0.09728278	0.009135213	0.996546716	0.994860843	Bacteria.Firmicutes.Clostridia.Clostridiales.Ruminococcaceae.Ruminococcaceae.UCG.002	PRRG2
146881	ENSG00000126460	rs10406941	0.076978137	0.013538185	0.260853937	0.227905173	0.397764573	-0.655537752	0.110605223	-0.135500679	0.22140079	0.258350351	0.097526632	0.111331943	0.146625295	0.02625336	0.998201428	0.99782309	Bacteria.Firmicutes.Bacilli.Bacillales.Staphylococcaceae.Staphylococcus	PRRG2
146882	ENSG00000126460	rs10406941	0.122094047	0.006158754	0.6427884	0.348425479	0.21613118	-0.462445866	0.030363817	0.061094016	0.138000861	0.163399951	0.065165985	0.064692944	0.077318069	0.003450907	0.869343365	0.920419392	Bacteria.Proteobacteria.Gammaproteobacteria.Pasteurellales.Pasteurellaceae.Haemophilus	PRRG2
146883	ENSG00000126460	rs10406941	0.173677267	0.016241624	0.710810835	0.468090094	0.235896657	-0.499750469	-0.033586244	0.07434115	0.171519121	0.202601333	0.09019602	0.101864015	0.189642984	0.017017254	0.802181241	0.982679299	Bacteria.Firmicutes.Bacilli	PRRG2
146884	ENSG00000126460	rs10406941	0.27649497	0.057572184	0.65426164	0.655725339	0.172475319	-0.373229112	-0.027270228	0.032814367	0.15718067	0.193117759	0.060614892	0.073270265	0.216873549	0.035217341	0.99830237	0.997282036	Bacteria.Firmicutes.Clostridia.Clostridiales.Clostridiaceae.1.Clostridium.sensu.stricto.1	PRRG2
146885	ENSG00000126460	rs10406941	0.421270239	0.295127328	0.822803148	0.916845501	0.167758396	-0.388505343	-0.02217042	0.015445967	0.207297049	0.368140204	0.098607997	0.147372992	0.495130583	0.200347493	0.998929462	0.998920199	Bacteria.Firmicutes.Clostridia.Clostridiales.Lachnospiraceae..Eubacterium..ventriosum.group	PRRG2
146886	ENSG00000126460	rs10406941	0.139822104	0.021943359	0.556322185	0.519806508	0.272811268	-0.50072092	0.060590625	-0.074423558	0.182548701	0.213358836	0.102465752	0.115009506	0.122192222	0.014994929	0.998173674	0.994266973	Bacteria.Firmicutes.Bacilli.Bacillales	PRRG2
146887	ENSG00000126460	rs10406941	0.369733428	0.040007581	0.431626063	0.735913488	0.14341335	-0.377175293	0.06618208	-0.032886393	0.158793252	0.180031393	0.083641265	0.097096908	0.187330346	0.018661405	0.890732322	0.911929906	Bacteria.Firmicutes.Clostridia.Clostridiales.Lachnospiraceaencultured	PRRG2
146888	ENSG00000126460	rs10406941	0.451568281	0.042686705	0.718442864	0.63625557	0.149154741	-0.506399789	-0.025170107	-0.041069194	0.196957204	0.245024846	0.069513732	0.086435912	0.469912631	0.064657994	0.984987993	0.971423926	Bacteria.Proteobacteria.Deltaproteobacteria.Desulfovibrionales.Desulfovibrionaceae.Desulfovibrio	PRRG2
146889	ENSG00000126460	rs10406941	0.211825581	0.387037838	0.905835072	0.349444168	0.214856765	-0.212965819	-0.008315617	-0.08928666	0.170415225	0.244572772	0.070026961	0.094747751	0.251395712	0.161769341	0.972956229	0.907104443	Bacteria.Proteobacteria.Betaproteobacteria	PRRG2
146890	ENSG00000126460	rs10406941	0.131375139	0.06695783	0.589804289	0.832994713	0.25870278	-0.376629717	-0.037325102	-0.017438656	0.169345589	0.202197105	0.068895285	0.082375005	0.158407448	0.042726002	0.99514452	0.969189617	Bacteria.Firmicutes.Clostridia.Clostridiales.Ruminococcaceae.Subdoligranulum	PRRG2
146891	ENSG00000126460	rs10406941	0.147018756	0.019198707	0.788386045	0.274424446	0.21162253	-0.396959014	0.016126715	0.072568655	0.144216736	0.16536301	0.059839477	0.065846279	0.103864351	0.008351667	0.835773136	0.8806471	Bacteria.Fusobacteria.Fusobacteriia.Fusobacteriales.Fusobacteriaceae.Fusobacterium	PRRG2
146892	ENSG00000126460	rs10406941	0.076933829	0.00458478	0.26257231	0.152280763	0.324016912	-0.549050758	0.135233331	-0.190908348	0.180324205	0.187067828	0.119677052	0.131819835	0.110038891	0.007295139	0.789756001	0.994989321	Bacteria.Actinobacteria.Coriobacteriia.Coriobacteriales	PRRG2
146893	ENSG00000126460	rs10406941	0.295680895	0.075741182	0.598787346	0.163672281	0.164538459	-0.320628871	-0.037963504	0.126310822	0.156093808	0.177698931	0.071805428	0.089676606	0.176561759	0.022354558	0.999989953	0.96642863	Bacteria.Firmicutes.Clostridia.Clostridiales.Christensenellaceae	PRRG2
146894	ENSG00000126460	rs10406941	0.10955431	0.049991209	0.424402867	0.897890806	0.32164463	-0.415688008	0.06636703	0.012045432	0.198291642	0.208193425	0.082567446	0.093504966	0.170020458	0.05463969	0.963485106	0.98063036	Bacteria.Firmicutes.Bacilli.Lactobacillales.Carnobacteriaceae.Granulicatella	PRRG2
146895	ENSG00000126773	rs1254027	0.206165508	0.077157365	0.331202645	0.651881906	-0.30064821	0.527115422	0.092663825	-0.055870742	0.235479866	0.29358134	0.094660901	0.123277004	0.34721336	0.101037926	0.995261573	0.982774291	Bacteria.Firmicutes.Clostridia.Clostridiales.Lachnospiraceae.Lachnospiraceae.UCG.008	PCNX4
146896	ENSG00000126773	rs1254027	0.201534147	0.047814895	0.36331973	0.957420709	-0.186576894	0.403047869	-0.048168922	0.004066646	0.144627335	0.199870188	0.052621239	0.075879068	0.220825591	0.040203254	0.872775108	0.934062901	Bacteria.Firmicutes.Clostridia.Clostridiales.Lachnospiraceae.Lachnospiraceae.UCG.010	PCNX4
146897	ENSG00000126773	rs1254027	0.908100367	0.300781259	0.318240995	0.385503374	0.018439274	0.238194929	-0.073159952	0.087299971	0.159125357	0.228387943	0.072746528	0.099931216	0.4392531	0.113115695	0.993501001	0.889319758	Bacteria.Firmicutes.Erysipelotrichia.Erysipelotrichales	PCNX4
146898	ENSG00000126773	rs1254027	0.638669012	0.924984371	0.946913433	0.085552434	-0.073840481	0.025094406	0.004395606	-0.194957466	0.156528279	0.265499811	0.065765949	0.11169173	0.39517499	0.357491061	0.988161388	0.950695192	Bacteria.Firmicutes.Bacilli.Lactobacillales.Carnobacteriaceae	PCNX4
146899	ENSG00000126773	rs1254027	0.324481178	0.371165189	0.212492263	0.904881165	0.416319092	0.49881145	-0.132036179	-0.015747719	0.419380041	0.553970101	0.104880143	0.131277391	0.684610156	0.595743169	0.864974209	0.99665811	Bacteria.Proteobacteria	PCNX4
146900	ENSG00000126773	rs1254027	0.397246501	0.006633407	0.616114192	0.025090054	-0.120402013	0.509733759	-0.028762409	0.195292055	0.141302277	0.181828267	0.057096554	0.085198074	0.322629321	0.009557522	0.978005773	0.867372544	Bacteria.Firmicutes.Clostridia.Clostridiales.Ruminococcaceae.Ruminococcus.1	PCNX4
146901	ENSG00000126773	rs1254027	0.341082455	0.003751029	0.580271221	0.055829278	-0.121987111	0.590982566	0.026106254	-0.138451714	0.127208691	0.196662165	0.046976101	0.071121372	0.26964099	0.005370449	0.998302481	0.99762474	Bacteria.Proteobacteria.Gammaproteobacteria.Enterobacteriales.Enterobacteriaceae.Escherichia.Shigella	PCNX4
146902	ENSG00000126773	rs1254027	0.302827289	0.022858081	0.239653604	0.74496898	-0.115046197	0.400306943	0.06906075	-0.025591485	0.110781176	0.171784584	0.058202329	0.078346142	0.140307124	0.0111259	0.941705538	0.950951254	Bacteria.Firmicutes.Clostridia.Clostridiales.Lachnospiraceae.Coprococcus.1	PCNX4
146903	ENSG00000126773	rs1254027	0.42715163	0.204687357	0.718779405	0.397827231	-0.137760466	0.299359975	0.027395411	0.09547868	0.172414294	0.23369801	0.075754143	0.112191287	0.338291028	0.121798132	0.998793879	0.998019463	Bacteria.Firmicutes.Clostridia.Clostridiales.Lachnospiraceae.Blautia	PCNX4
146904	ENSG00000126773	rs1254027	0.958418512	0.752162742	0.410112087	0.041860262	0.008380303	0.072762774	0.043933666	-0.162011758	0.16012294	0.229457514	0.052998202	0.078066763	0.499966918	0.308537165	0.999614985	0.99936283	Bacteria.Firmicutes.Clostridia.Clostridiales.Lachnospiraceae.Tyzzerella.4	PCNX4
146905	ENSG00000126773	rs1254027	0.878660711	0.6047344	0.127082581	0.058062649	0.019964108	0.114438453	-0.080268419	0.150507112	0.130262839	0.220031806	0.051947349	0.078032972	0.37673974	0.196822351	0.999507593	0.920538495	Bacteria.Firmicutes.Clostridia.Clostridiales.Lachnospiraceae.Lachnoclostridium	PCNX4
146906	ENSG00000126773	rs1254027	0.480654563	0.835049906	0.85911231	0.01205599	-0.074073438	-0.044282085	-0.010433509	-0.246351379	0.104436042	0.211821178	0.058549667	0.095418536	0.218938294	0.168101258	0.845073287	0.829237422	Bacteria.Actinobacteria.Actinobacteria.Bifidobacteriales.Bifidobacteriaceae	PCNX4
146907	ENSG00000126773	rs1254027	0.509425426	0.185986279	0.096167205	0.862948517	0.108694158	0.350728572	0.10129691	-0.016873559	0.163859762	0.262429854	0.060016561	0.097367963	0.492022264	0.154499742	0.592795516	0.903068084	Bacteria.Firmicutes.Erysipelotrichia.Erysipelotrichales.Erysipelotrichaceae.Faecalitalea	PCNX4
146908	ENSG00000126773	rs1254027	0.988171507	0.122964052	0.310916886	0.427172745	-0.002174966	0.29620012	0.047711169	-0.051337037	0.146151019	0.189573858	0.046723464	0.064253885	0.436707235	0.0677857	0.998735039	0.999709092	Bacteria.Bacteroidetes.Bacteroidia.Bacteroidales.Prevotellaceae.Prevotella.9	PCNX4
146909	ENSG00000126773	rs1254027	0.341731352	0.048089816	0.095771065	0.001084666	-0.101712166	0.324633116	-0.061540441	0.199002536	0.106209535	0.161188935	0.036417215	0.058219942	0.190039863	0.018677744	0.546360053	0.343860968	Bacteria.Proteobacteria.Betaproteobacteria.Burkholderiales.Alcaligenaceae.Sutterella	PCNX4
146910	ENSG00000126773	rs1254027	0.673281691	0.070646439	0.15482522	0.396982432	-0.048772233	0.331547041	0.057723911	-0.062136697	0.115155007	0.180439284	0.040108859	0.072881837	0.252942705	0.028277616	0.998409995	0.996467843	Bacteria.Verrucomicrobia	PCNX4
146911	ENSG00000126773	rs1254027	0.200867144	0.016300136	0.050142265	0.423964112	-0.142329356	0.426336043	0.149187819	-0.075795804	0.110163083	0.172937615	0.074770012	0.094208126	0.08987581	0.006940181	0.843646702	0.956901174	Bacteria.Firmicutes.Clostridia.Clostridiales.Ruminococcaceae.Ruminiclostridium.5	PCNX4
146912	ENSG00000126773	rs1254027	0.660128661	0.264949704	0.201856092	0.052255923	-0.049547286	0.213122857	0.07659789	-0.174256097	0.112166489	0.189557044	0.059418719	0.088154886	0.281277163	0.057783226	0.606431482	0.858887419	Bacteria.Firmicutes.Clostridia.Clostridiales.Peptostreptococcaceae	PCNX4
146913	ENSG00000126773	rs1254027	0.785447062	0.483662128	0.249505938	0.223678819	0.045562865	0.167429255	0.075697513	-0.130001678	0.166690661	0.237690733	0.065156058	0.105834603	0.568509992	0.244028403	0.997152221	0.990360691	Bacteria.Firmicutes.Clostridia.Clostridiales.Family.XI	PCNX4
146914	ENSG00000126773	rs1254027	0.732911016	0.071256768	0.289858024	0.515492117	-0.042010426	0.332810231	0.059877414	-0.053085008	0.122585537	0.18152879	0.056117385	0.081190668	0.310094114	0.021056214	0.999417824	0.997023453	Bacteria.Firmicutes.Clostridia.Clostridiales.Christensenellaceae.Christensenellaceae.R.7.group	PCNX4
146915	ENSG00000126773	rs1254027	0.815030209	0.971624038	0.633440446	0.004590581	-0.030324711	0.007317365	0.023629212	-0.203636233	0.12910806	0.204929984	0.04931845	0.069391686	0.382269478	0.297171528	0.998115183	0.859905076	Bacteria.Firmicutes.Clostridia.Clostridiales.Clostridiaceae.1	PCNX4
146916	ENSG00000126773	rs1254027	0.405573013	0.027334383	0.748757378	0.242603276	-0.092272101	0.386246285	-0.013612507	0.084499441	0.110231998	0.17114462	0.042324886	0.071666162	0.180749477	0.01373868	0.992331903	0.955329568	Bacteria.Proteobacteria.Betaproteobacteria.Burkholderiales.Alcaligenaceae.Parasutterella	PCNX4
146917	ENSG00000126773	rs1254027	0.834631448	0.318635123	0.231225776	0.32831206	0.032138101	0.225195907	-0.08424852	0.096435961	0.153336207	0.224107164	0.069722166	0.097923031	0.387761638	0.098081443	0.999513786	0.885592399	Bacteria.Firmicutes.Erysipelotrichia.Erysipelotrichales.Erysipelotrichaceae	PCNX4
146918	ENSG00000126773	rs1254027	0.540287974	0.724472545	0.216043312	0.041708499	0.126409333	-0.102301416	0.092076703	-0.240950471	0.205349555	0.288992768	0.07371488	0.116015207	0.559805666	0.36898903	0.996483139	0.828086726	Bacteria.Bacteroidetes.Bacteroidia.Bacteroidales.Porphyromonadaceae.Butyricimonas	PCNX4
146919	ENSG00000126773	rs1254027	0.960120445	0.007871779	0.616026685	0.139585092	-0.008807042	0.681029338	-0.028320423	-0.115644355	0.175464693	0.248455332	0.056205195	0.077335085	0.631339713	0.019580752	0.866904926	0.995251343	Bacteria.Proteobacteria.Gammaproteobacteria	PCNX4
146920	ENSG00000126773	rs1254027	0.646340584	0.381063283	0.533374935	0.67791239	-0.058792994	0.290478559	0.051859696	-0.081149628	0.127543841	0.329400227	0.082822872	0.194526982	0.392968112	0.164467965	0.938780765	0.989731238	Bacteria.Actinobacteria.Coriobacteriia.Coriobacteriales.Coriobacteriaceae	PCNX4
146921	ENSG00000126773	rs1254027	0.976687755	0.173176133	0.356256803	0.418102546	-0.004393611	0.27976059	0.056297677	-0.067682158	0.149785354	0.203172068	0.060598066	0.083063338	0.394475997	0.075872268	0.999305535	0.989974535	Bacteria.Proteobacteria.Gammaproteobacteria.Pseudomonadales.Pseudomonadaceae.Pseudomonas	PCNX4
146922	ENSG00000126773	rs1254027	0.80116178	0.086657959	0.048456731	0.116343951	0.028598067	0.279281315	0.088144665	0.108587355	0.113098117	0.160578303	0.043840017	0.068242533	0.344476343	0.03401125	0.418382889	0.811069705	Bacteria.Firmicutes.Negativicutes.Selenomonadales.Acidaminococcaceae.Phascolarctobacterium	PCNX4
146923	ENSG00000126773	rs1254027	0.754772035	0.105465023	0.693967387	0.789594565	-0.050523819	0.413346669	0.028364863	0.042751419	0.161080714	0.251820797	0.071772861	0.159566382	0.513788323	0.07948005	0.999274386	0.998648852	Bacteria.Firmicutes.Clostridia.Clostridiales.Ruminococcaceae.Ruminococcaceae.UCG.013	PCNX4
146924	ENSG00000126773	rs1254027	0.730870696	0.159369929	0.3861944	0.873023433	0.07944829	0.439759577	-0.070928048	-0.016065491	0.229999138	0.308979788	0.081309338	0.100133075	0.717312497	0.225800409	0.996108676	0.998901623	Bacteria.Firmicutes.Clostridia.Clostridiales.Lachnospiraceae..Ruminococcus..gnavus.group	PCNX4
146925	ENSG00000126773	rs1254027	0.472605306	0.787872028	0.24184613	0.173190916	0.198799651	-0.103833072	-0.108648383	0.196021378	0.275196262	0.384324102	0.091997921	0.142362647	0.765180931	0.594640289	0.99967607	0.999141757	Bacteria.Firmicutes.Negativicutes.Selenomonadales	PCNX4
146926	ENSG00000126773	rs1254027	0.38139186	0.42777984	0.640602817	0.071319359	-0.120104862	0.165400307	-0.024324762	-0.133889586	0.13629246	0.207289918	0.051863239	0.07304561	0.256802191	0.158303444	0.956524487	0.997412515	Bacteria.Proteobacteria.Gammaproteobacteria.Enterobacteriales.Enterobacteriaceae.Citrobacter	PCNX4
146927	ENSG00000126773	rs1254027	0.66824481	0.070796635	0.173497069	0.411448349	-0.049753711	0.331975004	0.055321283	-0.060328857	0.115575722	0.180770988	0.040206705	0.072985303	0.255517768	0.02800868	0.99894297	0.998882343	Bacteria.Verrucomicrobia.Verrucomicrobiae.Verrucomicrobiales.Verrucomicrobiaceae.Akkermansia	PCNX4
146928	ENSG00000126773	rs1254027	0.802844991	0.030784586	0.672016217	0.025376531	-0.034355956	0.386338409	0.02597063	0.222121982	0.137054391	0.175037846	0.06106717	0.097100595	0.464898204	0.02180377	0.813098234	0.925541233	Bacteria.Bacteroidetes.Bacteroidia.Bacteroidales.Porphyromonadaceae.Odoribacter	PCNX4
146929	ENSG00000126773	rs1254027	0.273702325	0.049138318	0.51689782	0.805899006	-0.150600528	0.41423185	-0.038918446	0.023702338	0.136442315	0.206666053	0.059724074	0.096073975	0.247871486	0.033006148	0.93773512	0.995144033	Bacteria.Firmicutes.Clostridia.Clostridiales.Ruminococcaceae.Ruminococcaceae.UCG.003	PCNX4
146930	ENSG00000126773	rs1254027	0.243759756	0.164285014	0.084451196	0.002535827	0.255891852	-0.434774993	0.129620704	-0.330487493	0.217567295	0.309131846	0.073992332	0.105288172	0.45693514	0.191885245	0.998986731	0.998377846	Bacteria.Firmicutes.Clostridia.Clostridiales.Family.XI.Anaerococcus	PCNX4
146931	ENSG00000126773	rs1254027	0.43397785	0.728759541	0.12113589	0.22955418	0.152506274	0.097446898	0.139726135	-0.162230268	0.193730548	0.279817437	0.088982573	0.133772238	0.498805348	0.397707304	0.86289527	0.939339172	Bacteria.Firmicutes.Clostridia.Clostridiales.Ruminococcaceae.Anaerotruncus	PCNX4
146932	ENSG00000126773	rs1254027	0.31369793	0.027338978	0.554464673	0.944125111	-0.117539793	0.395731228	0.039964336	0.007472528	0.11577516	0.175352791	0.067266735	0.106214157	0.150663429	0.011453195	0.997048205	0.999513539	Bacteria.Firmicutes.Clostridia.Clostridiales.Lachnospiraceae.Dorea	PCNX4
146933	ENSG00000126773	rs1254027	0.476477368	0.044124531	0.836360053	0.102559502	-0.077511365	0.345549926	0.010147434	0.127771529	0.108246307	0.168383849	0.048934146	0.077177412	0.190167679	0.014713294	0.996546716	0.994860843	Bacteria.Firmicutes.Clostridia.Clostridiales.Ruminococcaceae.Ruminococcaceae.UCG.002	PCNX4
146934	ENSG00000126773	rs1254027	0.977963365	0.544011749	0.738185929	0.046547224	-0.007085918	-0.218235989	-0.022444806	0.203524061	0.255557976	0.357813203	0.066866081	0.100332085	0.811357103	0.473350236	0.882548802	0.890273479	Bacteria.Firmicutes.Clostridia.Clostridiales.Lachnospiraceae..Eubacterium..rectale.group	PCNX4
146935	ENSG00000126773	rs1254027	0.965358553	0.028497099	0.296472512	0.320269552	-0.005783694	0.418235932	0.063175863	0.103813464	0.132667556	0.186752917	0.060032606	0.103663729	0.480728677	0.023827856	0.801923754	0.979807507	Bacteria.Firmicutes.Clostridia.Clostridiales.Ruminococcaceae..Eubacterium..coprostanoligenes.group	PCNX4
146936	ENSG00000126773	rs1254027	0.953891057	0.25504064	0.373376867	0.66183763	0.009536247	0.282479446	0.05898459	-0.049518809	0.164300899	0.246024584	0.06581268	0.112707299	0.573039246	0.153474558	0.853057071	0.915206996	Bacteria.Firmicutes.Clostridia.Clostridiales.Lachnospiraceae..Eubacterium..xylanophilum.group	PCNX4
146937	ENSG00000126773	rs1254027	0.378780915	0.230600663	0.255696151	0.081208273	-0.094623289	0.21559756	-0.048695007	-0.108631615	0.106786241	0.178182044	0.042469878	0.06134542	0.186806937	0.053722197	0.713940881	0.834246709	Bacteria.Fusobacteria.Fusobacteriia.Fusobacteriales	PCNX4
146938	ENSG00000126773	rs1254027	0.979999832	0.129842313	0.471405049	0.838863421	-0.004292712	0.330110506	0.044736065	-0.018092686	0.170587289	0.215214521	0.061759472	0.088623875	0.591654969	0.108943887	0.999469974	0.99670585	Bacteria.Bacteroidetes.Bacteroidia.Bacteroidales.Porphyromonadaceae.Barnesiella	PCNX4
146939	ENSG00000126773	rs1254027	0.254173761	0.257680218	0.193427587	0.145269084	0.752349596	-1.345220058	-0.141430453	0.290192106	0.654049998	1.178200837	0.107641485	0.196890553	0.999415694	0.773606282	0.990344402	0.875994936	Bacteria.Firmicutes	PCNX4
146940	ENSG00000126773	rs1254027	0.650851124	0.14301751	0.787346108	0.640591243	-0.068354963	0.321770923	0.023590187	-0.049548264	0.150345497	0.217074207	0.087094531	0.10563903	0.294448736	0.058553738	0.998173674	0.994266973	Bacteria.Firmicutes.Bacilli.Bacillales	PCNX4
146941	ENSG00000126773	rs1254027	0.567725201	0.015686264	0.570177658	0.159914986	-0.064889156	0.423042634	-0.03709672	-0.153432784	0.11299063	0.170562149	0.065008324	0.107946511	0.278309473	0.008961081	0.6825951	0.921307549	Bacteria.Firmicutes.Bacilli.Lactobacillales.Streptococcaceae.Streptococcus	PCNX4
146942	ENSG00000126773	rs1254027	0.480526854	0.835067247	0.860970618	0.012021414	-0.074094209	-0.044277652	-0.010295438	-0.246465465	0.104434816	0.211822575	0.058555387	0.095422306	0.219399949	0.168074887	0.847688483	0.82633884	Bacteria.Actinobacteria.Actinobacteria.Bifidobacteriales.Bifidobacteriaceae.Bifidobacterium	PCNX4
146943	ENSG00000126773	rs1254027	0.672029473	0.012141971	0.599461376	0.233459896	-0.052416149	0.466453977	0.023133585	0.072778844	0.123256286	0.180859855	0.04383661	0.060522112	0.357186895	0.013595661	0.893847109	0.726500603	Bacteria.Firmicutes.Clostridia.Clostridiales.Lachnospiraceae.Tyzzerella	PCNX4
146944	ENSG00000126773	rs1254027	0.932667831	0.198236104	0.443954192	0.373392174	-0.01308475	0.270388638	-0.045904153	0.090054086	0.154279997	0.208044451	0.059603554	0.100482037	0.430948516	0.077289408	0.99786128	0.999462671	Bacteria.Firmicutes.Clostridia.Clostridiales.Lachnospiraceae.Anaerostipes	PCNX4
146945	ENSG00000126773	rs1254027	0.934892209	0.119936052	0.203553723	0.378546589	-0.010623916	0.294415652	0.075066417	-0.076831668	0.129554612	0.186878085	0.058452795	0.086664813	0.357213345	0.045624298	0.999550314	0.996901429	Bacteria.Proteobacteria.Gammaproteobacteria.Pseudomonadales	PCNX4
146946	ENSG00000126773	rs1254027	0.671355189	0.951386982	0.753583223	0.003322101	-0.049390542	-0.012447102	-0.014192112	0.235492738	0.115888174	0.203392827	0.045021763	0.07728797	0.342312388	0.240464819	0.943808501	0.361201604	Bacteria.Firmicutes.Clostridia.Clostridiales.Lachnospiraceae.Roseburia	PCNX4
146947	ENSG00000126773	rs1254027	0.57474432	0.0041966	0.948613839	0.085868505	-0.075945159	0.599947734	-0.003095935	-0.120152938	0.134682277	0.202273163	0.047855665	0.068907067	0.431452656	0.006669345	0.997400574	0.965530807	Bacteria.Proteobacteria.Gammaproteobacteria.Enterobacteriales.Enterobacteriaceae	PCNX4
146948	ENSG00000126773	rs1254027	0.909947276	0.586329476	0.174511173	0.023914996	-0.013325518	0.111589616	0.079341246	-0.180690903	0.117364286	0.204060802	0.057801983	0.078158128	0.361344835	0.153403555	0.767437336	0.899525087	Bacteria.Firmicutes.Clostridia.Clostridiales.Peptostreptococcaceae.Intestinibacter	PCNX4
146949	ENSG00000126773	rs1254027	0.929114092	0.804860012	0.747452436	0.420975767	0.038413601	-0.176495076	-0.026641436	0.112196369	0.430164492	0.71150846	0.082391923	0.138551403	0.9056128	0.715543803	0.881912195	0.810360002	Bacteria.Firmicutes.Clostridia.Clostridiales.Lachnospiraceae	PCNX4
146950	ENSG00000126773	rs1254027	0.528333116	0.110090081	0.215011072	0.774282532	-0.070095519	0.300947633	-0.051862761	-0.018608684	0.110577159	0.185817573	0.041425977	0.064623298	0.190205941	0.032551149	0.937508231	0.975852805	Bacteria.Firmicutes.Negativicutes.Selenomonadales.Veillonellaceae.Dialister	PCNX4
146951	ENSG00000126773	rs1254027	0.333728953	0.043569391	0.685836046	0.927665899	-0.127754173	0.389577902	0.025138434	0.010665558	0.131196159	0.189323833	0.061871489	0.117037685	0.212610667	0.025143999	0.997851323	0.984919932	Bacteria.Firmicutes.Clostridia.Clostridiales.Lachnospiraceae.Fusicatenibacter	PCNX4
146952	ENSG00000126773	rs1254027	0.396757968	0.623977807	0.219634057	0.211239901	0.265563183	-0.260796694	-0.070302126	0.126744258	0.31133748	0.529501971	0.056728619	0.100397782	0.817293505	0.672036628	0.99911693	0.98634337	Bacteria.Bacteroidetes.Bacteroidia.Bacteroidales.Bacteroidaceae.Bacteroides	PCNX4
146953	ENSG00000126773	rs1254027	0.779519213	0.83662187	0.222404112	0.026167659	0.041312692	0.046218713	-0.066010457	0.177827311	0.146972151	0.223243712	0.053589732	0.078169476	0.430672661	0.306286887	0.938500455	0.684404289	Bacteria.Proteobacteria.Betaproteobacteria.Burkholderiales	PCNX4
146954	ENSG00000126773	rs1254027	0.62453193	0.062746222	0.454853237	0.494729336	-0.059803986	0.339704987	-0.044619794	0.068705846	0.121616118	0.179454996	0.059351834	0.100064262	0.27455333	0.020381567	0.871043417	0.975707333	Bacteria.Firmicutes.Clostridia.Clostridiales.Lachnospiraceae..Eubacterium..hallii.group	PCNX4
146955	ENSG00000126773	rs1254027	0.547136781	0.032202252	0.916328235	0.222437697	-0.078077209	0.385762029	0.008308046	0.148537104	0.129015527	0.17629433	0.078776818	0.120596777	0.306830289	0.019806578	0.84628754	0.724685396	Bacteria.Firmicutes.Clostridia.Clostridiales.Ruminococcaceae.Butyricicoccus	PCNX4
146956	ENSG00000126773	rs1254027	0.602423218	0.248038919	0.840468514	0.96282214	-0.078591907	0.372850037	0.014822666	-0.007066189	0.150145834	0.319924347	0.073347097	0.151020215	0.441772435	0.144149461	0.998330087	0.999834196	Bacteria.Actinobacteria.Coriobacteriia.Coriobacteriales.Coriobacteriaceae.Collinsella	PCNX4
146957	ENSG00000126773	rs1254027	0.443259735	0.685467516	0.271530037	0.30565996	0.26584633	-0.258713215	-0.067192726	0.11955359	0.344656287	0.635963814	0.060598156	0.115803268	0.90140863	0.707552954	0.998912436	0.981117471	Bacteria.Bacteroidetes.Bacteroidia.Bacteroidales	PCNX4
146958	ENSG00000126773	rs1254027	0.749809863	0.121409203	0.740286737	0.029474971	-0.039424544	0.264478641	-0.022651778	-0.177820366	0.123115378	0.168555407	0.068049725	0.079904238	0.378392784	0.051986454	0.737318354	0.778253176	Bacteria.Actinobacteria.Actinobacteria	PCNX4
146959	ENSG00000126773	rs1254027	0.443258052	0.685466784	0.271528182	0.305660504	0.265846481	-0.258713664	-0.067192067	0.119553093	0.344655205	0.635963355	0.060597325	0.115802919	0.902918225	0.708159849	0.998947111	0.981145089	Bacteria.Bacteroidetes	PCNX4
146960	ENSG00000126773	rs1254027	0.452890553	0.046962989	0.974246131	0.243883581	-0.085361122	0.349091696	-0.001566445	-0.093399115	0.113049968	0.172429074	0.048338201	0.079431937	0.181037929	0.021099633	0.99626736	0.930860168	Bacteria.Firmicutes.Clostridia.Clostridiales.Lachnospiraceae.Lachnospiraceae.NK4A136.group	PCNX4
146961	ENSG00000126773	rs1254027	0.763753131	0.726113531	0.158317667	0.00715976	0.040358142	0.070499656	-0.06858288	0.192290913	0.133724595	0.200400426	0.048063672	0.069276946	0.378892659	0.267016454	0.943988959	0.59866085	Bacteria.Proteobacteria.Betaproteobacteria.Burkholderiales.Alcaligenaceae	PCNX4
146962	ENSG00000126773	rs1254027	0.497686907	0.009997503	0.993583551	0.089923298	-0.083406424	0.471785825	-0.00055876	-0.18716498	0.122314356	0.177865463	0.069218275	0.108749274	0.304590074	0.007572813	0.720281241	0.910444892	Bacteria.Firmicutes.Bacilli.Lactobacillales	PCNX4
146963	ENSG00000126773	rs1254027	0.332719965	0.144729063	0.226420399	0.01982912	0.395395342	-0.776546369	-0.097442989	0.258445652	0.405195536	0.52615519	0.079804215	0.108243969	0.791664247	0.412184449	0.956359196	0.764416738	Bacteria.Firmicutes.Clostridia.Clostridiales.Ruminococcaceae	PCNX4
146964	ENSG00000126773	rs1254027	0.612725878	0.143511906	0.643332792	0.255766334	-0.065984364	0.284175198	0.026429247	-0.090402809	0.129736254	0.191952192	0.056814926	0.078857547	0.281233639	0.05894644	0.998970432	0.998994847	Bacteria.Firmicutes.Erysipelotrichia.Erysipelotrichales.Erysipelotrichaceae.Erysipelatoclostridium	PCNX4
146965	ENSG00000126773	rs1254027	0.393558944	0.011578704	0.731597944	0.016457021	-0.09065966	0.428479565	-0.02103062	0.252854829	0.105565445	0.164980558	0.061054447	0.10272384	0.188508032	0.005025921	0.998239218	0.707683956	Bacteria.Firmicutes.Clostridia.Clostridiales.Ruminococcaceae.Flavonifractor	PCNX4
146966	ENSG00000126773	rs1254027	0.2309698	0.428632012	0.028647723	0.459014822	0.211692646	0.169667549	0.142736299	-0.065897652	0.17509487	0.21303247	0.063798004	0.088472671	0.268994128	0.232556514	0.693209445	0.909473258	Bacteria.Firmicutes.Clostridia.Clostridiales.Ruminococcaceae.Ruminococcaceae.UCG.014	PCNX4
146967	ENSG00000126773	rs1254027	0.507868634	0.182498739	0.969239398	0.959864337	-0.103098651	0.392382168	-0.002417122	0.005620131	0.154852688	0.291241111	0.062443723	0.111256044	0.468810707	0.129832525	0.99946547	0.97213975	Bacteria.Firmicutes.Erysipelotrichia.Erysipelotrichales.Erysipelotrichaceae..Clostridium..innocuum.group	PCNX4
146968	ENSG00000126773	rs1254027	0.647245605	0.941261802	0.184037308	0.024601136	0.072556196	0.017085876	-0.076676544	0.185248586	0.157835386	0.230998875	0.057115257	0.080532803	0.461044349	0.302342419	0.951961461	0.794257326	Bacteria.Proteobacteria.Betaproteobacteria	PCNX4
146969	ENSG00000126773	rs1254027	0.456526385	0.070674785	0.391170576	0.168917381	-0.079366516	0.306612673	-0.044144533	-0.104536227	0.105965193	0.166886371	0.051142413	0.075155455	0.183832115	0.021204185	0.797116615	0.820590902	Bacteria.Proteobacteria.Gammaproteobacteria.Pasteurellales.Pasteurellaceae	PCNX4
146970	ENSG00000126773	rs1254027	0.795461505	0.127817551	0.534068683	0.360304368	0.064515954	0.347275189	0.051367776	0.071361626	0.247875552	0.225188383	0.082176884	0.077466472	0.511457915	0.161206205	0.676730753	0.780757876	Bacteria.Firmicutes.Erysipelotrichia.Erysipelotrichales.Erysipelotrichaceae.Holdemanella	PCNX4
146971	ENSG00000126773	rs1254027	0.507403302	0.014554952	0.847403719	0.108149492	-0.076702688	0.430756611	-0.012630181	-0.176124582	0.115079676	0.171656035	0.065377101	0.108140783	0.251030487	0.007960549	0.757810643	0.955303348	Bacteria.Firmicutes.Bacilli.Lactobacillales.Streptococcaceae	PCNX4
146972	ENSG00000126773	rs1254027	0.698811019	0.571801236	0.45178335	0.020525258	-0.045645509	0.1134963	-0.035848257	0.200774448	0.117456568	0.199733507	0.047359837	0.084579854	0.294679561	0.182340783	0.873273934	0.994448463	Bacteria.Bacteroidetes.Bacteroidia.Bacteroidales.Porphyromonadaceae	PCNX4
146973	ENSG00000126773	rs1254027	0.408721782	0.267504806	0.081935466	0.730227099	0.146360915	0.255190659	0.121631985	-0.034822491	0.176032534	0.228200943	0.068854682	0.100559053	0.370603246	0.191821464	0.940017368	0.972183512	Bacteria.Firmicutes.Clostridia.Clostridiales.Ruminococcaceae.Ruminiclostridium.6	PCNX4
146974	ENSG00000126773	rs1254027	0.541751828	0.355504026	0.81958287	0.033634582	-0.102990546	-0.340017073	-0.013186736	-0.264986385	0.167914314	0.365413796	0.057585891	0.122130201	0.546492206	0.286843248	0.999437234	0.98110946	Bacteria.Proteobacteria.Betaproteobacteria.Neisseriales.Neisseriaceae	PCNX4
146975	ENSG00000126773	rs1254027	0.38422072	0.021185842	0.168389481	0.171628287	-0.095692303	0.410727266	-0.072038479	0.143405411	0.109240918	0.173960453	0.051726375	0.103765804	0.183295444	0.010034961	0.999334555	0.984149161	Bacteria.Firmicutes.Erysipelotrichia.Erysipelotrichales.Erysipelotrichaceae.Erysipelotrichaceae.UCG.003	PCNX4
146976	ENSG00000126773	rs1254027	0.329047045	0.318880847	0.253448656	0.157189677	0.612038434	-0.932858231	-0.120266792	0.228040381	0.622428234	0.928823271	0.104391979	0.159373504	0.987348183	0.671345557	0.996576058	0.742427683	Bacteria.Firmicutes.Clostridia.Clostridiales	PCNX4
146977	ENSG00000126773	rs1254027	0.487238857	0.027154874	0.972198592	0.428843944	-0.095171459	0.463008733	0.001945296	0.076779452	0.136226167	0.204909721	0.055606302	0.096447805	0.312861073	0.019787435	0.948662591	0.924960833	Bacteria.Firmicutes.Clostridia.Clostridiales.Ruminococcaceae.Ruminococcus.2	PCNX4
146978	ENSG00000126773	rs1254027	0.371273991	0.626705607	0.058213357	0.249194091	0.152158972	0.126852082	0.157996305	-0.155253685	0.169023411	0.259594239	0.081966396	0.133544533	0.361906693	0.268847624	0.682354378	0.978883571	Bacteria.Firmicutes.Clostridia.Clostridiales.Family.XIII.Family.XIII.AD3011.group	PCNX4
146979	ENSG00000126773	rs1254027	0.652382635	0.7643196	0.004619949	1.48E-05	-0.043923838	0.050733412	-0.13364293	0.357542732	0.097066239	0.168519213	0.045575379	0.076429032	0.257737912	0.155503515	0.856133062	0.054015276	Bacteria.Proteobacteria.Deltaproteobacteria	PCNX4
146980	ENSG00000126773	rs1254027	0.57926096	0.364873749	0.060090094	0.259268824	0.079603327	0.209572029	0.15854384	-0.142081809	0.142857586	0.229690623	0.082877766	0.124861224	0.375716238	0.146968607	0.652108378	0.987554159	Bacteria.Firmicutes.Clostridia.Clostridiales.Family.XIII	PCNX4
146981	ENSG00000126773	rs1254027	0.322431896	0.639969927	0.058851053	0.027208128	0.172717626	-0.132186854	0.117660493	-0.214408734	0.173246727	0.281303863	0.061199514	0.094923124	0.37497897	0.317667818	0.996423631	0.938343963	Bacteria.Bacteroidetes.Bacteroidia.Bacteroidales.Prevotellaceae.Prevotella.7	PCNX4
146982	ENSG00000126773	rs1254027	0.251337834	0.870417325	0.063946598	0.093160192	0.246233936	0.03979841	0.135887784	-0.155807245	0.212773445	0.243022815	0.072120534	0.091457554	0.360871365	0.416619475	0.984987993	0.971423926	Bacteria.Proteobacteria.Deltaproteobacteria.Desulfovibrionales.Desulfovibrionaceae.Desulfovibrio	PCNX4
146983	ENSG00000126773	rs1254027	0.673882108	0.665619116	0.936517204	0.007983007	-0.06822217	0.094856401	0.004738743	0.223452047	0.161392996	0.218504059	0.059269701	0.081673907	0.376757781	0.208841967	0.998997514	0.969189617	Bacteria.Firmicutes.Clostridia.Clostridiales.Ruminococcaceae.Subdoligranulum	PCNX4
146984	ENSG00000126773	rs1254027	0.862351202	0.560421582	0.113457052	0.028072552	-0.018142064	0.100823911	-0.079767543	-0.165610458	0.104228865	0.172295303	0.049725875	0.073743354	0.309033285	0.140870782	0.430596015	0.722753005	Bacteria.Firmicutes.Negativicutes.Selenomonadales.Veillonellaceae.Veillonella	PCNX4
146985	ENSG00000126773	rs1254027	0.895647582	0.276382186	0.40637676	0.995826258	0.024902311	0.376396868	0.067109611	0.000796897	0.189129787	0.342937732	0.080309972	0.151764319	0.674069754	0.193152016	0.978154064	0.999955656	Bacteria.Firmicutes.Clostridia.Clostridiales.Lachnospiraceae..Eubacterium..ventriosum.group	PCNX4
146986	ENSG00000126773	rs1254027	0.613245211	0.052479426	0.49965354	0.01963119	-0.05550824	0.322137273	0.039912471	0.261958655	0.109298483	0.163125956	0.058800709	0.10953121	0.2607713	0.016316606	0.826781148	0.946858872	Bacteria.Firmicutes.Clostridia.Clostridiales.Ruminococcaceaencultured	PCNX4
146987	ENSG00000126773	rs1254027	0.62609405	0.070652063	0.307828347	0.737769704	-0.05659708	0.321249375	0.044882126	0.02300312	0.115616619	0.174838522	0.043671091	0.068416358	0.223388707	0.028837811	0.99994518	0.999865593	Bacteria.Bacteroidetes.Bacteroidia.Bacteroidales.Prevotellaceae	PCNX4
146988	ENSG00000126773	rs1254027	0.472299657	0.029807942	0.693743587	0.675832163	-0.082868082	0.387843354	0.019059706	0.042855978	0.114633956	0.17464817	0.048190449	0.102032206	0.248904073	0.013249033	0.815846618	0.909988895	Bacteria.Firmicutes.Clostridia.Clostridiales.Lachnospiraceae.Lachnospira	PCNX4
146989	ENSG00000126773	rs1254027	0.495825931	0.01635583	0.931030812	0.320196627	-0.094598658	0.487723818	0.006834149	-0.106448138	0.138127008	0.197946182	0.07866292	0.106278465	0.356583902	0.017083929	0.83109189	0.982679299	Bacteria.Firmicutes.Bacilli	PCNX4
146990	ENSG00000126773	rs1254027	0.531565594	0.517822635	0.878009536	0.242787901	-0.099773632	0.163975022	-0.009499502	-0.10450577	0.15864024	0.252193275	0.061649329	0.088669153	0.387217773	0.184081068	0.998368957	0.997803387	Bacteria.Actinobacteria.Actinobacteria.Micrococcales	PCNX4
146991	ENSG00000126773	rs1254027	0.635777172	0.914253119	0.59861419	0.004743749	-0.053575174	0.021533132	-0.024955672	0.232948832	0.112596574	0.199216911	0.047179587	0.079693999	0.291742318	0.214018814	0.997466038	0.909329573	Bacteria.Bacteroidetes.Bacteroidia.Bacteroidales.Rikenellaceae	PCNX4
146992	ENSG00000126773	rs1254027	0.500330114	0.447196923	0.805976309	0.408610398	-0.123312352	0.210457178	-0.015544534	-0.074520347	0.181956824	0.275228183	0.063033132	0.089606378	0.421890402	0.254386376	0.999586829	0.996426659	Bacteria.Firmicutes.Negativicutes.Selenomonadales.Veillonellaceae.Megasphaera	PCNX4
146993	ENSG00000126773	rs1254027	0.636068308	0.915104702	0.599068642	0.004681813	-0.053517951	0.021309756	-0.024919626	0.233375727	0.112573492	0.199135721	0.047170177	0.079713825	0.291958375	0.216405363	0.997528932	0.911187027	Bacteria.Bacteroidetes.Bacteroidia.Bacteroidales.Rikenellaceae.Alistipes	PCNX4
146994	ENSG00000126773	rs1254027	0.824528978	0.10795662	0.100195792	0.54038952	0.029659404	0.303772608	0.102118151	-0.051698758	0.133236715	0.186412838	0.061248036	0.084004766	0.409301935	0.051605698	0.883230664	0.885202378	Bacteria.Firmicutes.Clostridia.Clostridiales.Ruminococcaceae.Ruminococcaceae.UCG.005	PCNX4
146995	ENSG00000126773	rs1254027	0.715306895	0.059642029	0.396001705	0.878737582	-0.045874435	0.340199016	-0.051174777	-0.012589147	0.125234591	0.177516889	0.059899093	0.082194801	0.281930221	0.024988545	0.890732322	0.923417145	Bacteria.Firmicutes.Clostridia.Clostridiales.Lachnospiraceaencultured	PCNX4
146996	ENSG00000126773	rs1254027	0.918808242	0.104714894	0.065070206	0.125563845	-0.011030954	0.265172678	0.081221205	0.107141627	0.107802145	0.161194518	0.043293514	0.069056725	0.329080383	0.035765542	0.454212826	0.890462075	Bacteria.Firmicutes.Negativicutes.Selenomonadales.Acidaminococcaceae	PCNX4
146997	ENSG00000126773	rs1254027	0.721035404	0.069014408	0.294405268	0.523319767	-0.043782448	0.335063211	0.060303966	-0.052310383	0.122091121	0.181264944	0.057056777	0.081524212	0.304423068	0.020947112	0.999989953	0.995249858	Bacteria.Firmicutes.Clostridia.Clostridiales.Christensenellaceae	PCNX4
146998	ENSG00000126773	rs1254027	0.469490917	0.005093284	0.710650545	0.008286407	-0.104997	0.528608214	-0.024357068	0.300636586	0.14432521	0.182409227	0.06537304	0.110439306	0.371530142	0.009015519	0.995559908	0.973105641	Bacteria.Firmicutes.Clostridia.Clostridiales.Ruminococcaceae.Ruminiclostridium.9	PCNX4
146999	ENSG00000126773	rs1254027	0.447454784	0.091533599	0.262003019	0.018191825	-0.081801622	0.291021992	-0.047357358	0.214893422	0.107038174	0.169958137	0.041859253	0.088727168	0.17960296	0.027085165	0.934169653	0.990835033	Bacteria.Bacteroidetes.Bacteroidia.Bacteroidales.Porphyromonadaceae.Parabacteroides	PCNX4
147000	ENSG00000126773	rs1254027	0.615619143	0.648262536	0.00342555	1.06E-05	-0.048608908	0.075523213	-0.135966357	0.356445657	0.096358545	0.164800025	0.044778688	0.07472043	0.219718511	0.133068591	0.972085394	0.038719637	Bacteria.Proteobacteria.Deltaproteobacteria.Desulfovibrionales.Desulfovibrionaceae	PCNX4
147001	ENSG00000126773	rs1254027	0.723774069	0.301752874	0.898050626	0.563967986	-0.072488356	0.279148589	0.010780504	-0.064722183	0.204233088	0.268198379	0.083817646	0.111612501	0.401261451	0.192884193	0.998201428	0.99782309	Bacteria.Firmicutes.Bacilli.Bacillales.Staphylococcaceae.Staphylococcus	PCNX4
147002	ENSG00000126773	rs1254027	0.194005337	0.003725033	0.29177784	0.041975043	-0.218703424	0.642273429	-0.076092323	0.238277118	0.166672004	0.213559146	0.071600856	0.11488225	0.271651321	0.008947764	0.998768023	0.918960091	Bacteria.Firmicutes.Clostridia.Clostridiales.Ruminococcaceae.Ruminococcaceae.NK4A214.group	PCNX4
147003	ENSG00000126773	rs1254027	0.373363562	0.301001854	0.000746926	2.30E-06	-0.083660197	0.160256481	-0.146419549	0.388852575	0.093342136	0.153729099	0.041400746	0.075115567	0.164821266	0.066063404	0.998880039	0.008688518	Bacteria.Proteobacteria.Deltaproteobacteria.Desulfovibrionales.Desulfovibrionaceae.Bilophila	PCNX4
147004	ENSG00000126773	rs1254027	0.458064601	0.085764673	0.387711042	0.150764442	-0.078872783	0.292883412	-0.043351364	-0.106106158	0.10566816	0.167910169	0.049856341	0.072989707	0.179453554	0.025261522	0.819494869	0.843234203	Bacteria.Proteobacteria.Gammaproteobacteria.Pasteurellales.Pasteurellaceae.Haemophilus	PCNX4
147005	ENSG00000126773	rs1254027	0.821647793	0.035877923	0.74995185	0.078324692	-0.035645184	0.395296775	-0.027597979	-0.197458923	0.157495264	0.18453537	0.086233927	0.110419864	0.494071741	0.029412786	0.947972896	0.949592213	Bacteria.Actinobacteria	PCNX4
147006	ENSG00000126773	rs1254027	0.724984703	0.901339784	0.817643384	0.00832558	-0.047589197	0.025997062	0.012014239	-0.193334548	0.134696645	0.208901032	0.051897583	0.071067096	0.37137663	0.261240047	0.99830237	0.802999386	Bacteria.Firmicutes.Clostridia.Clostridiales.Clostridiaceae.1.Clostridium.sensu.stricto.1	PCNX4
147007	ENSG00000126773	rs1254027	0.885451022	0.680234424	0.657410348	0.212937449	-0.025435987	0.11324556	0.029856422	-0.118719855	0.1758806	0.273556308	0.067016524	0.094395521	0.648450355	0.317360138	0.999028109	0.997798285	Bacteria.Actinobacteria.Actinobacteria.Micrococcales.Micrococcaceae	PCNX4
147008	ENSG00000126773	rs1254027	0.388066964	0.141290716	0.040277353	0.976537837	0.130434102	0.294048918	-0.111826523	0.002517057	0.150119246	0.197501107	0.053451101	0.08526209	0.308487038	0.094913593	0.651821342	0.928242352	Bacteria.Firmicutes.Negativicutes.Selenomonadales.Veillonellaceae	PCNX4
147009	ENSG00000126773	rs1254027	0.562596991	0.873760454	0.932567982	0.09914921	-0.090965311	0.042324013	-0.005479794	-0.185893786	0.156316836	0.265350886	0.064515383	0.11114356	0.365452983	0.365879527	0.963485106	0.971945944	Bacteria.Firmicutes.Bacilli.Lactobacillales.Carnobacteriaceae.Granulicatella	PCNX4
147010	ENSG00000126773	rs1254027	0.775586558	0.039493842	0.249886318	0.821457385	-0.03446811	0.421210065	0.067586502	0.026590346	0.120414434	0.200512115	0.058221793	0.117359731	0.359437589	0.017624869	0.899175418	0.950167126	Bacteria.Firmicutes.Clostridia.Clostridiales.Lachnospiraceae..Eubacterium..eligens.group	PCNX4
147011	ENSG00000126773	rs1254027	0.692136004	0.299112631	0.404393398	0.792166186	-0.049793307	0.353881058	0.079908882	-0.057926019	0.125203724	0.338131973	0.09522171	0.218945073	0.392629446	0.13571249	0.852077564	0.994989321	Bacteria.Actinobacteria.Coriobacteriia.Coriobacteriales	PCNX4
147012	ENSG00000126773	rs1254027	0.655406229	0.860183966	0.079249536	0.083472158	0.062996286	0.046361125	0.123027333	-0.224947795	0.140523153	0.262180054	0.069015451	0.127994084	0.42082493	0.27021362	0.999550585	0.858764868	Bacteria.Firmicutes.Clostridia.Clostridiales.Lachnospiraceae.Lachnospiraceae.ND3007.group	PCNX4
147013	ENSG00000126773	rs1254027	0.673658169	0.613804726	0.420103794	0.079244754	0.113610875	-0.188649225	-0.04651047	0.15110565	0.268572945	0.372047228	0.057327603	0.084765346	0.763028507	0.48287151	0.999785669	0.999420701	Bacteria.Firmicutes.Clostridia.Clostridiales.Ruminococcaceae.Faecalibacterium	PCNX4
147014	ENSG00000126773	rs1254027	0.609894113	0.886104914	0.128653336	0.082337818	0.078648693	0.037075489	0.086726529	-0.156848283	0.15341012	0.257845776	0.056362742	0.088909789	0.449408212	0.339023882	0.999814869	0.907533519	Bacteria.Actinobacteria.Actinobacteria.Corynebacteriales.Corynebacteriaceae	PCNX4
147015	ENSG00000126773	rs1254027	0.378033414	0.230556951	0.258603471	0.080584769	-0.094853219	0.215717312	-0.048380499	-0.108875413	0.106877052	0.178264116	0.042456759	0.061353994	0.18641494	0.055417626	0.700847656	0.834704795	Bacteria.Fusobacteria.Fusobacteriia.Fusobacteriales.Fusobacteriaceae.Fusobacterium	PCNX4
147016	ENSG00000126860	rs1129506	0.702970746	0.58212938	0.732494696	0.664636884	0.093856492	-0.091519685	0.037831342	-0.031312438	0.245073618	0.165495683	0.110212264	0.071903717	0.306659921	0.152574632	0.842572887	0.994491973	Bacteria.Firmicutes.Clostridia.Clostridiales.Peptostreptococcaceae.Intestinibacter	EVI2A
147017	ENSG00000126860	rs1129506	0.274865777	0.311503354	0.161383532	0.251301199	0.277490048	-0.2033176	0.152510994	-0.09359443	0.252018586	0.199351938	0.107680957	0.08086966	0.344476731	0.187325656	0.999469974	0.986131077	Bacteria.Bacteroidetes.Bacteroidia.Bacteroidales.Porphyromonadaceae.Barnesiella	EVI2A
147018	ENSG00000126860	rs1129506	0.717835279	0.390799584	0.722205114	0.381521964	0.070204531	-0.132081222	0.036251592	-0.065597769	0.193451369	0.152898548	0.101535292	0.074459425	0.305849106	0.07565312	0.999417824	0.997023453	Bacteria.Firmicutes.Clostridia.Clostridiales.Christensenellaceae.Christensenellaceae.R.7.group	EVI2A
147019	ENSG00000126860	rs1129506	0.235559562	0.356098235	0.245101337	0.602364231	0.436782013	-0.206354441	0.147772403	-0.041895211	0.364874545	0.222043469	0.12600229	0.080025631	0.324981773	0.232656379	0.676908578	0.881054624	Bacteria.Firmicutes.Erysipelotrichia.Erysipelotrichales.Erysipelotrichaceae.Faecalitalea	EVI2A
147020	ENSG00000126860	rs1129506	0.714471355	0.805924553	0.774235524	0.955625807	0.10693652	-0.05353311	-0.030288655	0.004066841	0.291036447	0.217017827	0.105162384	0.072810269	0.561792001	0.349195845	0.901156346	0.9972405	Bacteria.Proteobacteria.Gammaproteobacteria	EVI2A
147021	ENSG00000126860	rs1129506	0.283293366	0.514855389	0.29058123	0.546864596	1.130328601	-0.476676693	-0.185434939	0.071691473	1.044892238	0.727943839	0.174053456	0.118383037	0.999415694	0.836731695	0.990344402	0.947305322	Bacteria.Firmicutes	EVI2A
147022	ENSG00000126860	rs1129506	0.870357948	0.305288702	0.800711415	0.089125677	-0.051368352	0.247298922	-0.02837932	0.15914681	0.313527898	0.239356028	0.111973833	0.092234838	0.59677708	0.182397081	0.997152221	0.990360691	Bacteria.Firmicutes.Clostridia.Clostridiales.Family.XI	EVI2A
147023	ENSG00000126860	rs1129506	0.696494049	0.592809557	0.735993106	0.748800929	0.098711143	-0.092530023	-0.031773866	0.023136645	0.251965261	0.172185989	0.093841592	0.071950867	0.309241125	0.152052607	0.997466038	0.996556542	Bacteria.Bacteroidetes.Bacteroidia.Bacteroidales.Rikenellaceae	EVI2A
147024	ENSG00000126860	rs1129506	0.428933016	0.367207664	0.4507009	0.422325719	0.381302713	-0.300624994	-0.098325436	0.069786515	0.479072716	0.331102773	0.129588013	0.086431636	0.640953479	0.391778045	0.827667919	0.890273479	Bacteria.Firmicutes.Clostridia.Clostridiales.Lachnospiraceae..Eubacterium..rectale.group	EVI2A
147025	ENSG00000126860	rs1129506	0.256478317	0.569719344	0.246675438	0.597089378	0.682203642	-0.275049289	-0.126541489	0.044561692	0.59598056	0.481422863	0.108263137	0.083894678	0.895032652	0.66989944	0.998912436	0.99093613	Bacteria.Bacteroidetes.Bacteroidia.Bacteroidales	EVI2A
147026	ENSG00000126860	rs1129506	0.400125314	0.326075234	0.326560231	0.307259821	0.221771657	-0.180931167	-0.103868037	0.072460886	0.261870652	0.182867405	0.105085656	0.070422233	0.241662227	0.124423938	0.999507593	0.935584968	Bacteria.Firmicutes.Clostridia.Clostridiales.Lachnospiraceae.Lachnoclostridium	EVI2A
147027	ENSG00000126860	rs1129506	0.810184937	0.647500214	0.709658002	0.163363808	0.047891557	-0.064749966	0.037666201	-0.109325816	0.198594919	0.140963392	0.100731723	0.077560124	0.315751161	0.136329943	0.808759617	0.938940281	Bacteria.Actinobacteria.Actinobacteria.Bifidobacteriales.Bifidobacteriaceae.Bifidobacterium	EVI2A
147028	ENSG00000126860	rs1129506	0.80472314	0.929840479	0.899782635	0.675136712	0.096594447	0.023088887	-0.015712713	-0.036099472	0.389124619	0.26123887	0.124288302	0.085750836	0.841689817	0.63028452	0.99967607	0.999141757	Bacteria.Firmicutes.Negativicutes.Selenomonadales	EVI2A
147029	ENSG00000126860	rs1129506	0.961130596	0.972067225	0.853394758	0.609696084	0.012408914	-0.006306459	-0.01823321	0.035489481	0.253656001	0.179422053	0.098284753	0.069186458	0.391140565	0.27000358	0.999305535	0.99123855	Bacteria.Proteobacteria.Gammaproteobacteria.Pseudomonadales.Pseudomonadaceae.Pseudomonas	EVI2A
147030	ENSG00000126860	rs1129506	0.674045738	0.281497754	0.776417684	0.18028856	0.104778864	-0.192573432	0.026750554	-0.091932589	0.248007288	0.177348931	0.093810295	0.067886605	0.37708838	0.104521376	0.920718484	0.924960833	Bacteria.Firmicutes.Clostridia.Clostridiales.Ruminococcaceae.Ruminococcus.2	EVI2A
147031	ENSG00000126860	rs1129506	0.71979305	0.716524786	0.779370433	0.892515268	0.129053004	-0.090363759	-0.038980935	0.013025201	0.35820845	0.247797033	0.138580741	0.096024613	0.592501972	0.394571403	0.997570438	0.984587444	Bacteria.Firmicutes.Clostridia.Clostridiales.Lachnospiraceae.Lachnospiraceae.UCG.008	EVI2A
147032	ENSG00000126860	rs1129506	0.475492043	0.44241779	0.410965303	0.490707358	0.182885134	-0.140907223	-0.08315627	0.049757833	0.254831025	0.182340668	0.100497336	0.07179503	0.314601082	0.155416359	0.99514452	0.969189617	Bacteria.Firmicutes.Clostridia.Clostridiales.Ruminococcaceae.Subdoligranulum	EVI2A
147033	ENSG00000126860	rs1129506	0.620698983	0.604145933	0.654011954	0.669967849	0.347196907	-0.253517269	-0.081494458	0.052074622	0.69830158	0.486645236	0.181001741	0.121639588	0.781092525	0.679997669	0.921846173	0.99665811	Bacteria.Proteobacteria	EVI2A
147034	ENSG00000126860	rs1129506	0.96301622	0.934571622	0.69792637	0.357051808	-0.011233617	0.013666797	-0.047875302	0.073190091	0.241348282	0.165842905	0.122814539	0.078912025	0.370805028	0.23809026	0.998173674	0.991886968	Bacteria.Firmicutes.Bacilli.Bacillales	EVI2A
147035	ENSG00000126860	rs1129506	0.814344268	0.923020688	0.31188742	0.895100963	0.045303724	-0.014264609	-0.112392539	0.010587215	0.192155394	0.147058462	0.110288538	0.079987037	0.326943056	0.168129629	0.829697815	0.998318077	Bacteria.Firmicutes.Clostridia.Clostridiales.Lachnospiraceae..Eubacterium..hallii.group	EVI2A
147036	ENSG00000126860	rs1129506	0.731724798	0.976731585	0.705110706	0.863826507	0.08124807	-0.006592545	0.029064133	0.013007441	0.235989142	0.225174084	0.076469624	0.075547619	0.50416918	0.418865894	0.999586829	0.996426659	Bacteria.Firmicutes.Negativicutes.Selenomonadales.Veillonellaceae.Megasphaera	EVI2A
147037	ENSG00000126860	rs1129506	0.862853571	0.710906654	0.866181521	0.931493746	0.034890074	-0.054187227	0.016593916	-0.007011042	0.201190494	0.145570615	0.098091048	0.081245727	0.363623074	0.166123888	0.754604413	0.92674813	Bacteria.Firmicutes.Bacilli.Lactobacillales.Streptococcaceae.Streptococcus	EVI2A
147038	ENSG00000126860	rs1129506	0.491134429	0.408131882	0.570978296	0.11738973	0.210211965	0.175216449	0.057716499	0.113666878	0.303612554	0.210471465	0.101353338	0.071643112	0.414272654	0.319661584	0.69154812	0.656022882	Bacteria.Firmicutes.Erysipelotrichia.Erysipelotrichales.Erysipelotrichaceae.Holdemanella	EVI2A
147039	ENSG00000126860	rs1129506	0.74252394	0.635484626	0.359240853	0.373781782	0.06379365	-0.067017927	-0.071840704	0.052702288	0.193375493	0.140726519	0.077812981	0.058853285	0.253877626	0.120390424	0.996546716	0.994860843	Bacteria.Firmicutes.Clostridia.Clostridiales.Ruminococcaceae.Ruminococcaceae.UCG.002	EVI2A
147040	ENSG00000126860	rs1129506	0.473146747	0.501980774	0.242877012	0.151467671	-0.207813603	0.132971776	-0.113840005	0.100279893	0.288027659	0.196970773	0.096607355	0.069102522	0.295315954	0.207082151	0.806713785	0.681702371	Bacteria.Firmicutes.Clostridia.Clostridiales.Lachnospiraceae.Tyzzerella	EVI2A
147041	ENSG00000126860	rs1129506	0.764241155	0.725610002	0.566860477	0.932362215	0.058333948	-0.049911102	0.041597908	-0.004298145	0.193699132	0.14160442	0.07227204	0.050449124	0.316026641	0.157941449	0.736311574	0.894329296	Bacteria.Proteobacteria.Betaproteobacteria.Burkholderiales.Alcaligenaceae.Sutterella	EVI2A
147042	ENSG00000126860	rs1129506	0.643968322	0.578248642	0.128403629	0.215674982	0.089432086	-0.077549731	-0.214177654	0.124691511	0.192621431	0.138800756	0.139099453	0.099744692	0.191532316	0.111825522	0.875531037	0.956901174	Bacteria.Firmicutes.Clostridia.Clostridiales.Ruminococcaceae.Ruminiclostridium.5	EVI2A
147043	ENSG00000126860	rs1129506	0.551896419	0.584264632	0.55797024	0.722652668	0.174165052	-0.117045674	0.057123343	-0.026121237	0.291253193	0.212860651	0.097007884	0.073284958	0.55084828	0.37861237	0.999437234	0.997643724	Bacteria.Proteobacteria.Betaproteobacteria.Neisseriales.Neisseriaceae	EVI2A
147044	ENSG00000126860	rs1129506	0.781814684	0.642688149	0.830430382	0.660557227	0.053975995	-0.065753094	0.019654926	-0.031783174	0.194097308	0.141074845	0.091418308	0.072048681	0.255795942	0.127879277	0.897964764	0.967949596	Bacteria.Proteobacteria.Gammaproteobacteria.Pasteurellales.Pasteurellaceae.Haemophilus	EVI2A
147045	ENSG00000126860	rs1129506	0.983606932	0.770161665	0.640031757	0.889218671	-0.004390087	-0.044126366	0.050953431	-0.011741858	0.212851492	0.150413211	0.108452924	0.083971253	0.45724736	0.190653321	0.651469305	0.910444892	Bacteria.Firmicutes.Bacilli.Lactobacillales	EVI2A
147046	ENSG00000126860	rs1129506	0.855756836	0.69942188	0.600664105	0.821173694	0.035271739	-0.054310776	-0.063307111	0.019980102	0.193279374	0.140053278	0.120359976	0.08804226	0.314810948	0.124681704	0.998239218	0.997038792	Bacteria.Firmicutes.Clostridia.Clostridiales.Ruminococcaceae.Flavonifractor	EVI2A
147047	ENSG00000126860	rs1129506	0.771650584	0.748559427	0.413864699	0.088624906	0.055291735	-0.044337745	0.055291105	-0.085174445	0.189737697	0.137745369	0.067239227	0.049284468	0.243007956	0.151104094	0.942056509	0.855137811	Bacteria.Firmicutes.Negativicutes.Selenomonadales.Veillonellaceae.Dialister	EVI2A
147048	ENSG00000126860	rs1129506	0.735096776	0.653965276	0.804471393	0.808831676	0.093207657	-0.094407406	0.040521803	-0.028872814	0.274312953	0.209651498	0.163024906	0.118864229	0.510394862	0.276226244	0.954415708	0.999817689	Bacteria.Firmicutes.Clostridia.Clostridiales.Family.XIII.Family.XIII.AD3011.group	EVI2A
147049	ENSG00000126860	rs1129506	0.52269508	0.590289151	0.548957506	0.91346381	0.176018247	-0.098652237	0.099022896	-0.012554662	0.273906008	0.182332067	0.164374631	0.115087632	0.349973095	0.226740983	0.940402502	0.989731238	Bacteria.Actinobacteria.Coriobacteriia.Coriobacteriales.Coriobacteriaceae	EVI2A
147050	ENSG00000126860	rs1129506	0.521453505	0.521704801	0.420398263	0.622595611	0.155464799	-0.11383195	-0.095373095	0.041429638	0.241199352	0.176714075	0.117629291	0.083780978	0.274198106	0.156860165	0.997851323	0.977487446	Bacteria.Firmicutes.Clostridia.Clostridiales.Lachnospiraceae.Fusicatenibacter	EVI2A
147051	ENSG00000126860	rs1129506	0.55750753	0.328066755	0.439908702	0.165492406	-0.192734225	0.266334813	-0.08138597	0.127513904	0.326919436	0.270303652	0.104737839	0.09092774	0.480605272	0.212791134	0.996423631	0.938343963	Bacteria.Bacteroidetes.Bacteroidia.Bacteroidales.Prevotellaceae.Prevotella.7	EVI2A
147052	ENSG00000126860	rs1129506	0.767664511	0.901190261	0.984518303	0.492815702	0.057869258	-0.017829936	0.002356504	-0.061221249	0.195075207	0.143055625	0.120980909	0.088768103	0.382062541	0.245456449	0.786491926	0.92878409	Bacteria.Actinobacteria.Actinobacteria	EVI2A
147053	ENSG00000126860	rs1129506	0.585321681	0.553402538	0.529422551	0.596809519	0.130768384	-0.112071928	-0.08761108	0.051352117	0.238488857	0.188129855	0.138575308	0.096604885	0.31701581	0.145958879	0.999513786	0.966818112	Bacteria.Firmicutes.Erysipelotrichia.Erysipelotrichales.Erysipelotrichaceae	EVI2A
147054	ENSG00000126860	rs1129506	0.469209242	0.58572153	0.449437293	0.77330135	0.212249407	-0.112979811	0.092197587	-0.025263508	0.291565002	0.206267265	0.121171932	0.087343258	0.341402114	0.261307714	0.988161388	0.958055178	Bacteria.Firmicutes.Bacilli.Lactobacillales.Carnobacteriaceae	EVI2A
147055	ENSG00000126860	rs1129506	0.736625436	0.726741387	0.68959885	0.830418542	0.067361612	-0.050622425	0.036608623	0.013801147	0.199443744	0.144242737	0.091257116	0.064186863	0.331925027	0.156919779	0.815075074	0.924689794	Bacteria.Firmicutes.Clostridia.Clostridiales.Lachnospiraceae.Lachnospira	EVI2A
147056	ENSG00000126860	rs1129506	0.666614768	0.760355667	0.441435656	0.447365068	-0.125938253	0.065206776	-0.085342511	0.061010813	0.291025482	0.212899316	0.110198865	0.079817373	0.431532834	0.238681469	0.974213885	0.997803387	Bacteria.Actinobacteria.Actinobacteria.Micrococcales	EVI2A
147057	ENSG00000126860	rs1129506	0.735513118	0.538437178	0.636002717	0.138164105	0.067037706	-0.087377978	0.030565575	-0.069744418	0.197616966	0.141295851	0.064281307	0.046470022	0.290305586	0.107726688	0.820978133	0.871231434	Bacteria.Fusobacteria.Fusobacteriia.Fusobacteriales	EVI2A
147058	ENSG00000126860	rs1129506	0.639788599	0.520088356	0.360555058	0.199355208	-0.121496353	0.127972903	-0.116612139	0.123269169	0.258413337	0.19789532	0.126654586	0.095086355	0.47392321	0.226531716	0.999274386	0.998480911	Bacteria.Firmicutes.Clostridia.Clostridiales.Ruminococcaceae.Ruminococcaceae.UCG.013	EVI2A
147059	ENSG00000126860	rs1129506	0.635158112	0.551060847	0.553239475	0.60680556	0.104023348	-0.092838869	0.040435163	-0.025228934	0.218220582	0.154926315	0.067848635	0.04878799	0.338693172	0.198412977	0.998735039	0.999709092	Bacteria.Bacteroidetes.Bacteroidia.Bacteroidales.Prevotellaceae.Prevotella.9	EVI2A
147060	ENSG00000126860	rs1129506	0.373178024	0.406573511	0.215878028	0.357211421	0.207312843	-0.141213615	0.110012575	-0.06086787	0.231214699	0.16906136	0.088041934	0.065648394	0.348417428	0.225436595	0.799012172	0.9024458	Bacteria.Firmicutes.Clostridia.Clostridiales.Ruminococcaceae.Ruminococcaceae.UCG.014	EVI2A
147061	ENSG00000126860	rs1129506	0.301615471	0.567721392	0.289165079	0.585745274	0.5601929	-0.249750791	-0.111954477	0.043566193	0.538063913	0.434883463	0.104772305	0.079543858	0.799937858	0.64978987	0.99911693	0.98634337	Bacteria.Bacteroidetes.Bacteroidia.Bacteroidales.Bacteroidaceae.Bacteroides	EVI2A
147062	ENSG00000126860	rs1129506	0.532354797	0.418951294	0.492346947	0.448223287	0.155664961	-0.153087298	-0.081577899	0.065537148	0.24798561	0.188222021	0.118155801	0.085901873	0.382108521	0.200173059	0.998793879	0.998019463	Bacteria.Firmicutes.Clostridia.Clostridiales.Lachnospiraceae.Blautia	EVI2A
147063	ENSG00000126860	rs1129506	0.611129195	0.445350479	0.657072654	0.516035922	0.225894052	-0.231219042	-0.043354196	0.042230396	0.442153373	0.301148955	0.097211466	0.064673109	0.75321877	0.41965936	0.999785669	0.999420701	Bacteria.Firmicutes.Clostridia.Clostridiales.Ruminococcaceae.Faecalibacterium	EVI2A
147064	ENSG00000126860	rs1129506	0.857062088	0.804578181	0.406655878	0.129349952	-0.040942951	0.03854959	-0.129302024	0.158092773	0.226427904	0.155176958	0.154828085	0.102933502	0.397672378	0.220706301	0.784746837	0.678686185	Bacteria.Firmicutes.Clostridia.Clostridiales.Ruminococcaceae.Butyricicoccus	EVI2A
147065	ENSG00000126860	rs1129506	0.783957765	0.652955773	0.806122027	0.627567971	0.053348635	-0.063516045	0.02269645	-0.036198435	0.193794629	0.140611099	0.092104785	0.074263688	0.263127325	0.126224938	0.873630971	0.913636806	Bacteria.Proteobacteria.Gammaproteobacteria.Pasteurellales.Pasteurellaceae	EVI2A
147066	ENSG00000126860	rs1129506	0.815475792	0.830658855	0.882602684	0.936197357	0.049516036	-0.035327176	-0.015586225	-0.005475173	0.211334173	0.164537719	0.105139428	0.068136531	0.399278219	0.224726946	0.99786128	0.999462671	Bacteria.Firmicutes.Clostridia.Clostridiales.Lachnospiraceae.Anaerostipes	EVI2A
147067	ENSG00000126860	rs1129506	0.467230236	0.190945682	0.490169018	0.210671759	0.231251958	-0.316273319	0.109205346	-0.14333785	0.316253009	0.239355386	0.157375055	0.11339911	0.513613402	0.177598289	0.937143846	0.925240971	Bacteria.Firmicutes.Clostridia.Clostridiales.Ruminococcaceae.Anaerotruncus	EVI2A
147068	ENSG00000126860	rs1129506	0.957861978	0.957871875	0.75229204	0.457046983	0.011514808	-0.008325075	-0.028021019	0.04953285	0.217105576	0.157001762	0.088412048	0.066210005	0.361950685	0.226944068	0.999550314	0.996901429	Bacteria.Proteobacteria.Gammaproteobacteria.Pseudomonadales	EVI2A
147069	ENSG00000126860	rs1129506	0.896249476	0.743812	0.443725505	0.612450592	0.025671487	-0.048025569	0.088745105	-0.042639361	0.196109315	0.146337646	0.115171672	0.083771052	0.299818083	0.152796503	0.997048205	0.999513539	Bacteria.Firmicutes.Clostridia.Clostridiales.Lachnospiraceae.Dorea	EVI2A
147070	ENSG00000126860	rs1129506	0.412401718	0.256405367	0.250474711	0.128535456	0.181990528	-0.182658561	-0.108017146	0.097589056	0.220622197	0.1595478	0.093167243	0.063402287	0.253609299	0.087269128	0.845387752	0.797625595	Bacteria.Firmicutes.Clostridia.Clostridiales.Lachnospiraceae.Roseburia	EVI2A
147071	ENSG00000126860	rs1129506	0.713636089	0.661104633	0.730363096	0.628674592	0.075324367	-0.063945013	-0.03018333	-0.029407483	0.20437536	0.145205893	0.087208049	0.060526477	0.24295596	0.167148243	0.996033175	0.963662326	Bacteria.Firmicutes.Clostridia.Clostridiales.Lachnospiraceae.Lachnospiraceae.NK4A136.group	EVI2A
147072	ENSG00000126860	rs1129506	0.799601429	0.361186527	0.090005297	0.018373078	-0.048220335	0.152058841	-0.182835992	0.195647047	0.189181729	0.165372592	0.106261694	0.080911979	0.464898204	0.123621672	0.684046952	0.856729826	Bacteria.Bacteroidetes.Bacteroidia.Bacteroidales.Porphyromonadaceae.Odoribacter	EVI2A
147073	ENSG00000126860	rs1129506	0.684982001	0.696276828	0.703617683	0.928177261	0.090516791	-0.064456745	0.033320058	-0.006314678	0.222143838	0.164405183	0.08720335	0.069788369	0.428010611	0.238173596	0.984457848	0.999911927	Bacteria.Firmicutes.Clostridia.Clostridiales.Ruminococcaceae.Ruminococcus.1	EVI2A
147074	ENSG00000126860	rs1129506	0.501696749	0.489112572	0.484700597	0.588297505	0.197469853	-0.139924796	-0.080271904	0.040165557	0.292316752	0.20115284	0.114230034	0.073838297	0.343062902	0.208324398	0.950932399	0.922102069	Bacteria.Proteobacteria.Betaproteobacteria.Burkholderiales	EVI2A
147075	ENSG00000126860	rs1129506	0.629703302	0.520438749	0.509492806	0.276998084	-0.183093842	0.170060569	-0.089695522	0.10413571	0.377978055	0.263200692	0.135240329	0.095001588	0.519264172	0.256670727	0.99946547	0.972078348	Bacteria.Firmicutes.Erysipelotrichia.Erysipelotrichales.Erysipelotrichaceae..Clostridium..innocuum.group	EVI2A
147076	ENSG00000126860	rs1129506	0.612715934	0.564677554	0.586748328	0.632184815	0.122743297	-0.109280517	-0.076907706	0.046727042	0.241327009	0.188797201	0.140796796	0.097167771	0.352678373	0.177581399	0.993501001	0.946120732	Bacteria.Firmicutes.Erysipelotrichia.Erysipelotrichales	EVI2A
147077	ENSG00000126860	rs1129506	0.518687376	0.62054173	0.364368313	0.611162289	0.142589887	-0.096535785	0.073912799	-0.036793525	0.219758169	0.194070569	0.080922451	0.072024449	0.497646584	0.342128777	0.984987993	0.971423926	Bacteria.Proteobacteria.Deltaproteobacteria.Desulfovibrionales.Desulfovibrionaceae.Desulfovibrio	EVI2A
147078	ENSG00000126860	rs1129506	0.899581456	0.860650314	0.331613115	0.052024896	0.023663288	0.024822563	-0.070281504	0.10879724	0.186800691	0.140850591	0.071857613	0.054984102	0.324684336	0.190867315	0.646084516	0.858545401	Bacteria.Firmicutes.Negativicutes.Selenomonadales.Acidaminococcaceae	EVI2A
147079	ENSG00000126860	rs1129506	0.339693164	0.46149766	0.299462819	0.552165762	0.293577343	-0.155793986	0.16504478	-0.063081194	0.305258083	0.210331177	0.157814905	0.105561264	0.33949045	0.220365971	0.998330087	0.999834196	Bacteria.Actinobacteria.Coriobacteriia.Coriobacteriales.Coriobacteriaceae.Collinsella	EVI2A
147080	ENSG00000126860	rs1129506	0.25644325	0.569694476	0.246637834	0.597058306	0.682250778	-0.275066871	-0.126550188	0.044565117	0.595977359	0.481422535	0.108261874	0.083894002	0.896748936	0.670466314	0.998947111	0.990961684	Bacteria.Bacteroidetes	EVI2A
147081	ENSG00000126860	rs1129506	0.801156689	0.689971275	0.715603137	0.86567248	0.049002649	-0.057022341	0.023882669	-0.008710041	0.193788003	0.142324291	0.065269402	0.051290352	0.264775929	0.177146699	0.99994518	0.999865593	Bacteria.Bacteroidetes.Bacteroidia.Bacteroidales.Prevotellaceae	EVI2A
147082	ENSG00000126860	rs1129506	0.614219442	0.51032385	0.555465641	0.425578098	0.131877622	-0.112103543	-0.058985864	0.053599829	0.260389467	0.169359871	0.099535321	0.066854014	0.271567271	0.16614419	0.890353541	0.994448463	Bacteria.Bacteroidetes.Bacteroidia.Bacteroidales.Porphyromonadaceae	EVI2A
147083	ENSG00000126860	rs1129506	0.520655673	0.567329646	0.547962832	0.803561098	0.23246981	-0.132684993	0.068390624	-0.017797226	0.359978509	0.230806238	0.113243306	0.071261907	0.365237122	0.252262123	0.999614985	0.99936283	Bacteria.Firmicutes.Clostridia.Clostridiales.Lachnospiraceae.Tyzzerella.4	EVI2A
147084	ENSG00000126860	rs1129506	0.275980443	0.235573388	0.285935532	0.267545203	0.716184658	-0.492559768	-0.142012221	0.091671476	0.651970098	0.411481879	0.132006668	0.081983017	0.767821909	0.496658792	0.956359196	0.930754062	Bacteria.Firmicutes.Clostridia.Clostridiales.Ruminococcaceae	EVI2A
147085	ENSG00000126860	rs1129506	0.728715152	0.819403854	0.79835024	0.953913316	0.078556311	-0.038904561	-0.04049017	-0.00661865	0.225534916	0.169723069	0.157846483	0.114088474	0.466413275	0.253721453	0.956589101	0.980738272	Bacteria.Actinobacteria	EVI2A
147086	ENSG00000126860	rs1129506	0.938641232	0.544558329	0.88493629	0.244827293	0.015805455	0.099721651	0.013952959	0.084951157	0.204544064	0.16372341	0.096044967	0.072393503	0.47285193	0.196412443	0.92414601	0.955201279	Bacteria.Firmicutes.Clostridia.Clostridiales.Ruminococcaceae..Eubacterium..coprostanoligenes.group	EVI2A
147087	ENSG00000126860	rs1129506	0.721969487	0.896332948	0.756363446	0.95757425	0.089453623	-0.029276474	0.031342742	0.004535073	0.250324503	0.223829621	0.100602134	0.084925932	0.623581698	0.414001553	0.996483139	0.898066231	Bacteria.Bacteroidetes.Bacteroidia.Bacteroidales.Porphyromonadaceae.Butyricimonas	EVI2A
147088	ENSG00000126860	rs1129506	0.567063585	0.590253442	0.608719654	0.959322845	0.167400627	-0.103991236	0.057511893	0.003900597	0.290993948	0.192181259	0.111812914	0.07618737	0.268582726	0.172365821	0.998970432	0.998994847	Bacteria.Firmicutes.Erysipelotrichia.Erysipelotrichales.Erysipelotrichaceae.Erysipelatoclostridium	EVI2A
147089	ENSG00000126860	rs1129506	0.159272859	0.187577694	0.033392076	0.118994496	0.320776144	-0.208779493	0.209123752	-0.110390155	0.225327514	0.156790318	0.096247024	0.06988775	0.142091025	0.054376625	0.796080717	0.869982542	Bacteria.Firmicutes.Clostridia.Clostridiales.Lachnospiraceae..Eubacterium..eligens.group	EVI2A
147090	ENSG00000126860	rs1129506	0.359228722	0.400061433	0.296968789	0.561544637	0.276820922	-0.177399336	0.105160183	-0.040641936	0.299826041	0.209446731	0.100031608	0.069651829	0.241356885	0.15461943	0.995652601	0.993943049	Bacteria.Firmicutes.Clostridia.Clostridiales.Clostridiaceae.1	EVI2A
147091	ENSG00000126860	rs1129506	0.57022525	0.701562047	0.512319055	0.688441287	0.12389549	-0.05850397	-0.074952301	-0.030727254	0.217141427	0.152004793	0.113771751	0.076295566	0.242689972	0.165744846	0.890732322	0.911550087	Bacteria.Firmicutes.Clostridia.Clostridiales.Lachnospiraceaencultured	EVI2A
147092	ENSG00000126860	rs1129506	0.591548981	0.456107065	0.601906953	0.492405842	0.149014739	-0.144226565	0.050398195	-0.047429992	0.276352014	0.192382292	0.096146095	0.068706038	0.332682949	0.165828164	0.942768525	0.997412515	Bacteria.Proteobacteria.Gammaproteobacteria.Enterobacteriales.Enterobacteriaceae.Citrobacter	EVI2A
147093	ENSG00000126860	rs1129506	0.764655317	0.505089249	0.919890831	0.564741477	0.059004404	-0.100304023	0.006785414	-0.030006943	0.196280948	0.149670096	0.067211071	0.051849677	0.278571194	0.123617831	0.99894297	0.998882343	Bacteria.Verrucomicrobia.Verrucomicrobiae.Verrucomicrobiales.Verrucomicrobiaceae.Akkermansia	EVI2A
147094	ENSG00000126860	rs1129506	0.778205904	0.686740479	0.788433521	0.454716428	0.119763693	0.133069097	0.035820805	0.081743412	0.42347428	0.328513818	0.132946559	0.108699375	0.681402557	0.418031447	0.998986731	0.998377846	Bacteria.Firmicutes.Clostridia.Clostridiales.Family.XI.Anaerococcus	EVI2A
147095	ENSG00000126860	rs1129506	0.815216565	0.747692966	0.747249404	0.519790526	0.049300896	-0.047912202	-0.028675729	0.039561565	0.210115226	0.148320742	0.088609412	0.061133617	0.267238805	0.14677411	0.94253553	0.990835033	Bacteria.Bacteroidetes.Bacteroidia.Bacteroidales.Porphyromonadaceae.Parabacteroides	EVI2A
147096	ENSG00000126860	rs1129506	0.916157966	0.985435709	0.80622613	0.611138975	0.022541876	-0.002972022	0.023576684	-0.032734743	0.213306147	0.162193359	0.095729345	0.06407506	0.550772467	0.319293839	0.99617189	0.965530807	Bacteria.Proteobacteria.Gammaproteobacteria.Enterobacteriales.Enterobacteriaceae	EVI2A
147097	ENSG00000126860	rs1129506	0.77616973	0.533068397	0.941326613	0.622600422	0.056076416	-0.093540517	0.00497103	-0.025608531	0.196427877	0.149277369	0.067282077	0.051787504	0.276811014	0.131451795	0.998409995	0.996467843	Bacteria.Verrucomicrobia	EVI2A
147098	ENSG00000126860	rs1129506	0.695268912	0.591866751	0.734070359	0.747581214	0.099103248	-0.09274808	-0.032017402	0.023253078	0.25189456	0.172151781	0.093849925	0.071951022	0.308846463	0.153398802	0.997528932	0.997707395	Bacteria.Bacteroidetes.Bacteroidia.Bacteroidales.Rikenellaceae.Alistipes	EVI2A
147099	ENSG00000126860	rs1129506	0.720510641	0.591373726	0.688688745	0.880100411	0.072358152	-0.077848839	-0.040671014	0.010633986	0.201381154	0.144304485	0.101070676	0.070224937	0.25331879	0.115284061	0.998880039	0.998148697	Bacteria.Proteobacteria.Deltaproteobacteria.Desulfovibrionales.Desulfovibrionaceae.Bilophila	EVI2A
147100	ENSG00000126860	rs1129506	0.979534546	0.859789828	0.7167615	0.682866029	-0.006252405	-0.029211073	0.042749683	-0.032375393	0.24281307	0.164724273	0.117331402	0.078893789	0.340425907	0.171251124	0.925089708	0.953661219	Bacteria.Proteobacteria.Deltaproteobacteria	EVI2A
147101	ENSG00000126860	rs1129506	0.911342496	0.751978148	0.999099221	0.913535046	0.046720129	-0.0907537	-0.000185295	0.011448763	0.417990522	0.285971529	0.163508921	0.105036752	0.752443859	0.489561275	0.999812488	0.998901623	Bacteria.Firmicutes.Clostridia.Clostridiales.Lachnospiraceae..Ruminococcus..gnavus.group	EVI2A
147102	ENSG00000126860	rs1129506	0.678583267	0.568248601	0.59567166	0.373818589	0.094009032	-0.088776192	0.054797511	-0.063737617	0.225851755	0.154794505	0.102766973	0.071182087	0.28696393	0.108507182	0.72118025	0.869357444	Bacteria.Firmicutes.Clostridia.Clostridiales.Peptostreptococcaceae	EVI2A
147103	ENSG00000126860	rs1129506	0.924384115	0.702709271	0.877326839	0.472970501	-0.030791811	0.094606166	-0.018678028	0.063860937	0.323184625	0.246802762	0.120535562	0.088475265	0.545808552	0.291664366	0.999814869	0.934035352	Bacteria.Actinobacteria.Actinobacteria.Corynebacteriales.Corynebacteriaceae	EVI2A
147104	ENSG00000126860	rs1129506	0.810061434	0.647502744	0.709707024	0.163456122	0.047921975	-0.064749246	0.037657552	-0.10929514	0.198589268	0.140962913	0.100726426	0.077555616	0.314998892	0.136354697	0.807187644	0.939271375	Bacteria.Actinobacteria.Actinobacteria.Bifidobacteriales.Bifidobacteriaceae	EVI2A
147105	ENSG00000126860	rs1129506	0.569485909	0.481546853	0.417484481	0.458914072	0.122669603	-0.118895701	0.084688237	-0.059145907	0.214580295	0.167973572	0.103795581	0.07939005	0.328605991	0.15557334	0.911591624	0.87654265	Bacteria.Firmicutes.Clostridia.Clostridiales.Ruminococcaceae.Ruminococcaceae.UCG.005	EVI2A
147106	ENSG00000126860	rs1129506	0.855289158	0.936167361	0.852540106	0.128835734	0.034177583	-0.010989024	0.015038556	-0.091909741	0.186671556	0.136689992	0.080588855	0.05976027	0.307359632	0.216005884	0.763905069	0.794542328	Bacteria.Firmicutes.Negativicutes.Selenomonadales.Veillonellaceae.Veillonella	EVI2A
147107	ENSG00000126860	rs1129506	0.851173532	0.623291598	0.889916247	0.888488985	0.03922335	-0.082843538	-0.012911065	-0.010294878	0.208237665	0.167866489	0.092921732	0.073138276	0.471978095	0.204525832	0.970428374	0.998264076	Bacteria.Firmicutes.Clostridia.Clostridiales.Ruminococcaceae.Ruminococcaceae.UCG.003	EVI2A
147108	ENSG00000126860	rs1129506	0.736900801	0.538259627	0.640242563	0.140076514	0.066698815	-0.087443599	0.030187686	-0.069392288	0.197696182	0.141340003	0.064294214	0.046463417	0.290104429	0.110964311	0.807092742	0.878036241	Bacteria.Fusobacteria.Fusobacteriia.Fusobacteriales.Fusobacteriaceae.Fusobacterium	EVI2A
147109	ENSG00000126860	rs1129506	0.909875349	0.717774373	0.752253339	0.940211507	0.022953021	-0.052802935	0.031098768	-0.006111584	0.201996321	0.145467745	0.098107116	0.081173612	0.360859181	0.154731027	0.742854169	0.955786467	Bacteria.Firmicutes.Bacilli.Lactobacillales.Streptococcaceae	EVI2A
147110	ENSG00000126860	rs1129506	0.457739469	0.31386815	0.389208134	0.305517269	0.183793776	-0.20210394	0.091722715	-0.084573554	0.246055132	0.199140318	0.105821237	0.081896175	0.391606957	0.2152583	0.96081397	0.904995123	Bacteria.Firmicutes.Clostridia.Clostridiales.Ruminococcaceae.Ruminiclostridium.6	EVI2A
147111	ENSG00000126860	rs1129506	0.201779317	0.404467789	0.205725327	0.432472152	1.242799843	-0.563645929	-0.211282177	0.088986031	0.963901852	0.671763512	0.165322259	0.112668854	0.987348183	0.71094209	0.996576058	0.825984301	Bacteria.Firmicutes.Clostridia.Clostridiales	EVI2A
147112	ENSG00000126860	rs1129506	0.664468204	0.350711574	0.532662811	0.246348035	0.105507995	-0.154173893	0.073610864	-0.09860576	0.242151347	0.164037518	0.117355882	0.084303556	0.42332943	0.1463863	0.999550585	0.897063503	Bacteria.Firmicutes.Clostridia.Clostridiales.Lachnospiraceae.Lachnospiraceae.ND3007.group	EVI2A
147113	ENSG00000126860	rs1129506	0.571257583	0.660554193	0.594999976	0.717231086	0.452184593	-0.254465148	-0.083597158	0.040054161	0.794638678	0.576836756	0.156491194	0.110124203	0.88154005	0.685224162	0.876277026	0.856843237	Bacteria.Firmicutes.Clostridia.Clostridiales.Lachnospiraceae	EVI2A
147114	ENSG00000126860	rs1129506	0.423124266	0.44535128	0.382775901	0.600785655	0.247994835	-0.164540721	0.090547341	-0.037363997	0.307677104	0.214304814	0.103052173	0.07106049	0.275339377	0.156326986	0.99830237	0.997282036	Bacteria.Firmicutes.Clostridia.Clostridiales.Clostridiaceae.1.Clostridium.sensu.stricto.1	EVI2A
147115	ENSG00000126860	rs1129506	0.710951398	0.373327977	0.682561662	0.335721826	0.071801991	-0.136529135	0.041906877	-0.072522662	0.19292288	0.152318151	0.102016846	0.074786497	0.30206801	0.07417507	0.999989953	0.995249858	Bacteria.Firmicutes.Clostridia.Clostridiales.Christensenellaceae	EVI2A
147116	ENSG00000126860	rs1129506	0.467892695	0.454399881	0.417035031	0.542997672	0.196943459	-0.140429321	-0.085523044	0.041640602	0.269736457	0.186606191	0.104717132	0.068100644	0.284371776	0.185724279	0.943988959	0.921403089	Bacteria.Proteobacteria.Betaproteobacteria.Burkholderiales.Alcaligenaceae	EVI2A
147117	ENSG00000126860	rs1129506	0.92749716	0.628442638	0.340066408	0.037627121	-0.017401694	0.070088122	-0.068007654	0.117343067	0.190510482	0.144157772	0.070768571	0.055307818	0.374677031	0.158399925	0.732829957	0.737126583	Bacteria.Firmicutes.Negativicutes.Selenomonadales.Acidaminococcaceae.Phascolarctobacterium	EVI2A
147118	ENSG00000126860	rs1129506	0.936387941	0.759966456	0.226722934	0.284584829	0.015467682	-0.042791069	-0.088960513	0.054790712	0.193067623	0.139478437	0.072905212	0.050786553	0.317336025	0.188043863	0.959479376	0.961608708	Bacteria.Proteobacteria.Betaproteobacteria.Burkholderiales.Alcaligenaceae.Parasutterella	EVI2A
147119	ENSG00000126860	rs1129506	0.84973755	0.654813368	0.416655734	0.213297311	-0.040875192	0.07654804	-0.103167165	0.115435414	0.214908309	0.170438446	0.126217842	0.091857084	0.50215388	0.251453741	0.972923782	0.992258538	Bacteria.Firmicutes.Clostridia.Clostridiales.Ruminococcaceae.Ruminiclostridium.9	EVI2A
147120	ENSG00000126860	rs1129506	0.823654827	0.821426661	0.845681321	0.762538913	0.043035443	-0.032310027	0.022073007	0.025525448	0.192350307	0.142579275	0.11296407	0.08413116	0.316868466	0.140574158	0.863523642	0.997649073	Bacteria.Firmicutes.Clostridia.Clostridiales.Ruminococcaceaencultured	EVI2A
147121	ENSG00000126860	rs1129506	0.82988606	0.720289073	0.796860344	0.442881481	0.04318654	-0.051328202	0.026050226	-0.05303591	0.200214851	0.142734127	0.100792251	0.068701104	0.306208916	0.159733521	0.999334555	0.984995763	Bacteria.Firmicutes.Erysipelotrichia.Erysipelotrichales.Erysipelotrichaceae.Erysipelotrichaceae.UCG.003	EVI2A
147122	ENSG00000126860	rs1129506	0.45417196	0.627964336	0.444670352	0.855426804	0.250820355	-0.108181508	0.101539876	-0.015497649	0.333127694	0.222198485	0.132051291	0.084726769	0.325685177	0.306379934	0.998201428	0.99782309	Bacteria.Firmicutes.Bacilli.Bacillales.Staphylococcaceae.Staphylococcus	EVI2A
147123	ENSG00000126860	rs1129506	0.880303137	0.764203314	0.83797576	0.823421973	0.031005204	-0.046341774	0.019738453	-0.014130871	0.205102284	0.153853393	0.096148125	0.06307433	0.46067255	0.254540117	0.998302481	0.99762474	Bacteria.Proteobacteria.Gammaproteobacteria.Enterobacteriales.Enterobacteriaceae.Escherichia.Shigella	EVI2A
147124	ENSG00000126860	rs1129506	0.969238639	0.751318902	0.656768494	0.910202121	-0.008766205	-0.053200949	0.050732716	-0.009405642	0.226459768	0.167180195	0.113648176	0.083076165	0.513422035	0.258125503	0.788407087	0.989734131	Bacteria.Firmicutes.Bacilli	EVI2A
147125	ENSG00000126860	rs1129506	0.68232084	0.375616872	0.650294726	0.3946791	0.095319143	-0.158409197	0.070117833	-0.105458828	0.231855776	0.177582539	0.153959635	0.123090642	0.411850359	0.150244831	0.873630349	0.987554159	Bacteria.Firmicutes.Clostridia.Clostridiales.Family.XIII	EVI2A
147126	ENSG00000126860	rs1129506	0.640965487	0.630039271	0.441983376	0.333010716	-0.142530806	0.105831766	-0.088492862	0.078238047	0.304223165	0.218693483	0.114404545	0.08022582	0.559375131	0.303263218	0.999028109	0.997798285	Bacteria.Actinobacteria.Actinobacteria.Micrococcales.Micrococcaceae	EVI2A
147127	ENSG00000126860	rs1129506	0.369499214	0.397183026	0.189033363	0.308883545	0.20437006	-0.153724671	0.128393247	-0.075640095	0.226175691	0.180384935	0.09674388	0.073761116	0.354043289	0.207957288	0.799329462	0.873324434	Bacteria.Firmicutes.Clostridia.Clostridiales.Lachnospiraceae..Eubacterium..xylanophilum.group	EVI2A
147128	ENSG00000126860	rs1129506	0.901460755	0.803936905	0.460832793	0.206942614	0.023751772	-0.034662502	0.078483599	-0.092481571	0.191094395	0.1390639	0.105799817	0.07256096	0.2900398	0.183951742	0.976501163	0.910968807	Bacteria.Firmicutes.Clostridia.Clostridiales.Lachnospiraceae.Coprococcus.1	EVI2A
147129	ENSG00000126860	rs1129506	0.51948758	0.490458557	0.480145767	0.571101117	0.168014381	-0.137291538	0.078498326	-0.050558388	0.259440046	0.197982432	0.110545986	0.088811699	0.431384255	0.213912267	0.998768023	0.986383268	Bacteria.Firmicutes.Clostridia.Clostridiales.Ruminococcaceae.Ruminococcaceae.NK4A214.group	EVI2A
147130	ENSG00000126860	rs1129506	0.938437962	0.785651822	0.825441064	0.746960184	0.018194824	-0.043976779	0.025084713	-0.025034839	0.234686694	0.161045635	0.113284909	0.077267265	0.292254318	0.155771055	0.972085394	0.961745829	Bacteria.Proteobacteria.Deltaproteobacteria.Desulfovibrionales.Desulfovibrionaceae	EVI2A
147131	ENSG00000126860	rs1129506	0.800508765	0.930570461	0.883336157	0.903113606	0.068368154	-0.020821392	0.019733307	0.013664076	0.269474262	0.238066776	0.133957377	0.111819236	0.644701936	0.400266345	0.998929462	0.998920199	Bacteria.Firmicutes.Clostridia.Clostridiales.Lachnospiraceae..Eubacterium..ventriosum.group	EVI2A
147132	ENSG00000126860	rs1129506	0.647579505	0.595885487	0.697101235	0.804382778	0.129225761	-0.099017066	0.077126067	-0.035300781	0.281397908	0.185804347	0.19728398	0.141954306	0.375523346	0.225289087	0.914601993	0.994989321	Bacteria.Actinobacteria.Coriobacteriia.Coriobacteriales	EVI2A
147133	ENSG00000126860	rs1129506	0.515249281	0.486287056	0.509257191	0.581903721	0.196765039	-0.148037539	-0.073880616	0.04146511	0.300767068	0.211433322	0.111332901	0.074936729	0.404561846	0.190716635	0.958166	0.931534808	Bacteria.Proteobacteria.Betaproteobacteria	EVI2A
147134	ENSG00000126860	rs1129506	0.981126856	0.37702763	0.622499172	0.050888803	-0.005137278	0.146820433	0.036422188	-0.117429729	0.216342789	0.165081247	0.073634226	0.059049981	0.510002242	0.187850526	0.925639372	0.634827936	Bacteria.Firmicutes.Negativicutes.Selenomonadales.Veillonellaceae	EVI2A
147135	ENSG00000126860	rs1129506	0.460153197	0.577489982	0.436632345	0.776253718	0.215512131	-0.115010096	0.090206217	-0.024014208	0.290079398	0.205437225	0.115257539	0.084150888	0.33221045	0.274766302	0.963485106	0.977431316	Bacteria.Firmicutes.Bacilli.Lactobacillales.Carnobacteriaceae.Granulicatella	EVI2A
147136	ENSG00000126860	rs1129506	0.714594849	0.784606355	0.179704173	0.629597047	-0.076830726	-0.044343671	-0.097938481	0.028008952	0.209195796	0.161580789	0.072223262	0.05780358	0.431207178	0.283672583	0.794232947	0.926870238	Bacteria.Firmicutes.Clostridia.Clostridiales.Lachnospiraceae.Lachnospiraceae.UCG.010	EVI2A
147137	ENSG00000126870	rs1203184	0.604919481	0.047920018	0.90751044	0.275113102	0.415455822	-1.460564319	-0.01566778	0.135320059	0.799210828	0.72464118	0.134341862	0.12296263	0.999415694	0.63991231	0.990344402	0.933994762	Bacteria.Firmicutes	DYNC2I1
147138	ENSG00000126870	rs1203184	0.219212287	0.006050416	0.263341895	0.427661738	0.200615383	-0.559541189	-0.069552229	0.071606299	0.16173203	0.197263124	0.061651705	0.089718406	0.263392021	0.013524419	0.807356797	0.905927589	Bacteria.Firmicutes.Clostridia.Clostridiales.Ruminococcaceae.Ruminococcaceae.UCG.014	DYNC2I1
147139	ENSG00000126870	rs1203184	0.003119562	1.50E-05	0.190695332	0.179813625	0.345343314	-0.667810854	-0.096035086	0.12919441	0.112544187	0.142875798	0.072637732	0.095296769	0.005907694	2.92E-05	0.923384574	0.956901174	Bacteria.Firmicutes.Clostridia.Clostridiales.Ruminococcaceae.Ruminiclostridium.5	DYNC2I1
147140	ENSG00000126870	rs1203184	0.248421017	0.005266931	0.29187083	0.977141275	0.196393252	-0.67634425	-0.074044061	0.002964358	0.168652994	0.234350733	0.069687038	0.103065423	0.33744176	0.013354874	0.99946547	0.97244206	Bacteria.Firmicutes.Erysipelotrichia.Erysipelotrichales.Erysipelotrichaceae..Clostridium..innocuum.group	DYNC2I1
147141	ENSG00000126870	rs1203184	0.24020618	0.003945556	0.428895702	0.682104371	0.21660487	-0.606142423	-0.052399816	0.03628859	0.182765077	0.202891544	0.06583033	0.088205275	0.32885708	0.013275569	0.755413067	0.896476225	Bacteria.Firmicutes.Erysipelotrichia.Erysipelotrichales.Erysipelotrichaceae.Faecalitalea	DYNC2I1
147142	ENSG00000126870	rs1203184	0.097029016	0.001074317	0.685476456	0.941140666	0.27850467	-0.684440203	-0.027241864	-0.007158695	0.165445071	0.200059011	0.066967437	0.096585086	0.212137476	0.004152627	0.997152221	0.990360691	Bacteria.Firmicutes.Clostridia.Clostridiales.Family.XI	DYNC2I1
147143	ENSG00000126870	rs1203184	0.018029373	0.000614268	0.393931018	0.728519868	0.293411915	-0.659852566	0.055723173	-0.034172151	0.120968993	0.183400895	0.064936227	0.098034595	0.038886263	0.000939132	0.57114698	0.910444892	Bacteria.Firmicutes.Bacilli.Lactobacillales	DYNC2I1
147144	ENSG00000126870	rs1203184	0.028272728	0.001414963	0.887443206	0.495741328	0.347437019	-0.821322093	0.010623727	-0.082696018	0.154911532	0.246480614	0.074768544	0.120723736	0.100195968	0.004500048	0.999274386	0.998480911	Bacteria.Firmicutes.Clostridia.Clostridiales.Ruminococcaceae.Ruminococcaceae.UCG.013	DYNC2I1
147145	ENSG00000126870	rs1203184	0.250770126	0.002699461	0.275204824	0.992970308	0.192098186	-0.671791418	-0.070322577	-0.000865946	0.165793433	0.215473464	0.063913041	0.097913806	0.335922431	0.009075391	0.999469974	0.99995319	Bacteria.Bacteroidetes.Bacteroidia.Bacteroidales.Porphyromonadaceae.Barnesiella	DYNC2I1
147146	ENSG00000126870	rs1203184	0.029739358	0.000162541	0.73248189	0.912323804	0.301460922	-0.693649928	0.021675209	0.010539753	0.13569065	0.173405941	0.063142216	0.095355749	0.062433276	0.000417948	0.999513786	0.974919895	Bacteria.Firmicutes.Erysipelotrichia.Erysipelotrichales.Erysipelotrichaceae	DYNC2I1
147147	ENSG00000126870	rs1203184	0.003481462	1.49E-05	0.002528093	0.069084188	0.320938493	-0.652551055	-0.133917572	0.10416592	0.105891229	0.139513039	0.042650053	0.056366955	0.008365355	3.82E-05	0.886074846	0.888376871	Bacteria.Proteobacteria.Betaproteobacteria.Burkholderiales.Alcaligenaceae.Parasutterella	DYNC2I1
147148	ENSG00000126870	rs1203184	0.001427037	1.73E-05	0.106814726	0.328098007	0.48367108	-0.80123436	0.144689304	-0.122218547	0.145271427	0.172825613	0.088496182	0.124047884	0.010005492	0.000111852	0.840360975	0.989731238	Bacteria.Actinobacteria.Coriobacteriia.Coriobacteriales.Coriobacteriaceae	DYNC2I1
147149	ENSG00000126870	rs1203184	0.005498254	1.24E-05	0.678655964	0.739224583	0.328265473	-0.687752433	-0.021064161	-0.028108979	0.114348533	0.145489894	0.050617682	0.084086914	0.010658683	2.47E-05	0.996546716	0.99835739	Bacteria.Firmicutes.Clostridia.Clostridiales.Ruminococcaceae.Ruminococcaceae.UCG.002	DYNC2I1
147150	ENSG00000126870	rs1203184	0.115699598	0.001433847	0.719211578	0.251186221	0.412416331	-0.980350776	-0.032776969	0.117939184	0.258719899	0.294587276	0.090781125	0.101879623	0.547119042	0.031167563	0.99967607	0.999141757	Bacteria.Firmicutes.Negativicutes.Selenomonadales	DYNC2I1
147151	ENSG00000126870	rs1203184	0.001513974	4.24E-06	0.125775376	0.572296468	0.386182742	-0.723033987	0.094353601	-0.054323609	0.1166669	0.144176355	0.060849003	0.095723559	0.004813173	1.11E-05	0.495825176	0.962515407	Bacteria.Actinobacteria.Actinobacteria.Bifidobacteriales.Bifidobacteriaceae.Bifidobacterium	DYNC2I1
147152	ENSG00000126870	rs1203184	0.005052573	1.10E-05	0.834283578	0.808231319	0.334620498	-0.685263947	-0.010625367	0.017948138	0.115355885	0.143988413	0.05058737	0.073653285	0.010317768	2.98E-05	0.996033175	0.965943535	Bacteria.Firmicutes.Clostridia.Clostridiales.Lachnospiraceae.Lachnospiraceae.NK4A136.group	DYNC2I1
147153	ENSG00000126870	rs1203184	0.004434392	9.71E-06	0.444743925	0.644215096	0.376766189	-0.711582196	-0.040124003	0.034249708	0.127858525	0.148460977	0.052189214	0.073823076	0.013079902	3.29E-05	0.997466038	0.994193156	Bacteria.Bacteroidetes.Bacteroidia.Bacteroidales.Rikenellaceae	DYNC2I1
147154	ENSG00000126870	rs1203184	0.00144448	1.39E-06	0.148494589	0.047383794	0.377980037	-0.778955426	0.059123498	-0.125590763	0.113662114	0.146727617	0.040440957	0.0621557	0.005339485	5.11E-06	0.571857548	0.667297329	Bacteria.Proteobacteria.Betaproteobacteria.Burkholderiales.Alcaligenaceae.Sutterella	DYNC2I1
147155	ENSG00000126870	rs1203184	0.000939877	5.00E-06	0.010282615	0.149954323	0.378923803	-0.698293619	0.150157417	-0.10219461	0.109391908	0.140458701	0.056835898	0.070157302	0.003646209	1.22E-05	0.414233494	0.869357444	Bacteria.Firmicutes.Clostridia.Clostridiales.Peptostreptococcaceae	DYNC2I1
147156	ENSG00000126870	rs1203184	0.114868092	0.024101435	0.439277279	0.730741083	0.24823624	-0.611055039	-0.061791956	0.053955431	0.155362804	0.264676208	0.079411574	0.156120189	0.202894257	0.033711919	0.875420323	0.997357724	Bacteria.Firmicutes.Clostridia.Clostridiales.Family.XIII.Family.XIII.AD3011.group	DYNC2I1
147157	ENSG00000126870	rs1203184	0.008168168	0.000297985	0.536924376	0.68991879	0.315453039	-0.657630097	0.040396509	-0.038028336	0.115657396	0.172173511	0.065080531	0.094899444	0.018577007	0.000436305	0.67427608	0.921307549	Bacteria.Firmicutes.Bacilli.Lactobacillales.Streptococcaceae.Streptococcus	DYNC2I1
147158	ENSG00000126870	rs1203184	0.00211393	1.08E-05	0.087599594	0.202338317	0.357554253	-0.687730367	0.082151548	-0.080597393	0.111738394	0.144327885	0.047378815	0.062588921	0.005239072	2.28E-05	0.688064663	0.879046776	Bacteria.Proteobacteria.Gammaproteobacteria.Pasteurellales.Pasteurellaceae.Haemophilus	DYNC2I1
147159	ENSG00000126870	rs1203184	0.117759042	0.002459822	0.015520863	0.04854061	0.192590883	-0.512210218	-0.197282916	0.223245587	0.121512666	0.162650729	0.079407936	0.111077084	0.121215505	0.002935507	0.688623629	0.658420497	Bacteria.Firmicutes.Clostridia.Clostridiales.Ruminococcaceae.Butyricicoccus	DYNC2I1
147160	ENSG00000126870	rs1203184	0.007424186	6.51E-06	0.009436961	0.709843974	0.295958095	-0.730755941	-0.118112691	0.025599899	0.107135357	0.149110189	0.044170235	0.068508504	0.014723017	1.84E-05	0.355755834	0.98910982	Bacteria.Firmicutes.Negativicutes.Selenomonadales.Acidaminococcaceae	DYNC2I1
147161	ENSG00000126870	rs1203184	0.721611081	0.046359118	0.688145842	0.641232191	0.157306018	-0.840104022	0.031644888	0.035456311	0.439608887	0.413782753	0.078495388	0.075739915	0.906199841	0.298467752	0.998912436	0.995383189	Bacteria.Bacteroidetes.Bacteroidia.Bacteroidales	DYNC2I1
147162	ENSG00000126870	rs1203184	0.00552217	1.43E-05	0.862586485	0.68514952	0.326443659	-0.692304271	-0.011141353	0.035580178	0.11377522	0.147678279	0.064119464	0.087369057	0.0115297	3.25E-05	0.997048205	0.999513539	Bacteria.Firmicutes.Clostridia.Clostridiales.Lachnospiraceae.Dorea	DYNC2I1
147163	ENSG00000126870	rs1203184	0.012530275	0.000111804	0.558710853	0.704733042	0.308265431	-0.730513508	0.035293901	0.042155431	0.120084217	0.177760131	0.060049947	0.110764679	0.030113267	0.000285637	0.696572787	0.94192856	Bacteria.Actinobacteria.Actinobacteria	DYNC2I1
147164	ENSG00000126870	rs1203184	0.024292127	7.08E-05	0.760518364	0.932385592	0.307238211	-0.691383133	0.018092307	0.005735528	0.133265197	0.16301616	0.059112588	0.067343624	0.057750435	0.000261062	0.99786128	0.999462671	Bacteria.Firmicutes.Clostridia.Clostridiales.Lachnospiraceae.Anaerostipes	DYNC2I1
147165	ENSG00000126870	rs1203184	0.004423351	9.69E-06	0.443907728	0.643657931	0.376826322	-0.711618796	-0.04021609	0.034315686	0.127841016	0.148451121	0.052212627	0.073840843	0.013046959	3.31E-05	0.997528932	0.993985312	Bacteria.Bacteroidetes.Bacteroidia.Bacteroidales.Rikenellaceae.Alistipes	DYNC2I1
147166	ENSG00000126870	rs1203184	0.004732027	5.25E-05	0.233623024	0.416069327	0.46372563	-0.791535774	0.079226999	-0.07626601	0.158597628	0.182957505	0.065907573	0.093188238	0.032231731	0.000432254	0.988161388	0.950695192	Bacteria.Firmicutes.Bacilli.Lactobacillales.Carnobacteriaceae	DYNC2I1
147167	ENSG00000126870	rs1203184	0.002444304	2.32E-06	0.233560436	0.072174444	0.350125027	-0.76704706	0.080092593	-0.17435934	0.111105926	0.148239115	0.06661863	0.095418569	0.006706664	5.90E-06	0.984441985	0.849141214	Bacteria.Firmicutes.Clostridia.Clostridiales.Ruminococcaceae.Flavonifractor	DYNC2I1
147168	ENSG00000126870	rs1203184	0.001665398	1.35E-06	0.014741698	0.944265551	0.349318804	-0.740840482	0.103824446	-0.003712375	0.106535923	0.1393452	0.041455644	0.052900708	0.004235797	4.41E-06	0.937508231	0.986317636	Bacteria.Firmicutes.Negativicutes.Selenomonadales.Veillonellaceae.Dialister	DYNC2I1
147169	ENSG00000126870	rs1203184	0.009927262	0.000117858	0.786664986	0.806086387	0.323273927	-0.707220569	-0.011993696	-0.01776526	0.121754659	0.172736322	0.04413556	0.072079929	0.018613674	0.00022295	0.998409995	0.996467843	Bacteria.Verrucomicrobia	DYNC2I1
147170	ENSG00000126870	rs1203184	0.047276571	0.000920169	0.428573793	0.475551327	0.272121391	-0.609614975	-0.0511244	0.058034025	0.134607494	0.175648427	0.06418303	0.08087516	0.082959957	0.001936717	0.840175466	0.991310329	Bacteria.Firmicutes.Clostridia.Clostridiales.Ruminococcaceae..Eubacterium..coprostanoligenes.group	DYNC2I1
147171	ENSG00000126870	rs1203184	0.005077474	2.56E-05	0.558956242	0.786071663	0.363167878	-0.693297523	-0.038752909	0.021976141	0.125272383	0.153138528	0.065976465	0.080639943	0.016665923	9.40E-05	0.997851323	0.977487446	Bacteria.Firmicutes.Clostridia.Clostridiales.Lachnospiraceae.Fusicatenibacter	DYNC2I1
147172	ENSG00000126870	rs1203184	0.087267792	0.001835923	0.690881576	0.422241198	0.278368195	-0.869288857	-0.022459842	-0.087799268	0.160369803	0.267741664	0.056232718	0.108720796	0.203130223	0.007947565	0.996423631	0.963516634	Bacteria.Bacteroidetes.Bacteroidia.Bacteroidales.Prevotellaceae.Prevotella.7	DYNC2I1
147173	ENSG00000126870	rs1203184	0.001514586	0.000100065	0.091571893	0.136608925	0.535354567	-0.955420621	0.122428021	-0.159005788	0.161738581	0.230683455	0.071507136	0.105518719	0.019157339	0.000737666	0.998768023	0.918960091	Bacteria.Firmicutes.Clostridia.Clostridiales.Ruminococcaceae.Ruminococcaceae.NK4A214.group	DYNC2I1
147174	ENSG00000126870	rs1203184	0.00420914	4.79E-05	0.213455222	0.405453483	0.469461449	-0.795351813	0.081179239	-0.07754523	0.158335166	0.182745826	0.064620476	0.092614978	0.029340674	0.000423125	0.963485106	0.971945944	Bacteria.Firmicutes.Bacilli.Lactobacillales.Carnobacteriaceae.Granulicatella	DYNC2I1
147175	ENSG00000126870	rs1203184	0.007396894	0.000616432	0.20328654	0.204244956	0.535036289	-0.969468552	0.119696225	-0.161657014	0.193586304	0.269538344	0.093149416	0.126074168	0.068262877	0.005602586	0.887582145	0.916333688	Bacteria.Firmicutes.Clostridia.Clostridiales.Ruminococcaceae.Anaerotruncus	DYNC2I1
147176	ENSG00000126870	rs1203184	0.00425128	1.16E-05	0.962625112	0.279392142	0.346838881	-0.78956084	-0.003260831	-0.101519362	0.117115759	0.16637868	0.069323571	0.093081402	0.010700741	2.40E-05	0.875513346	0.982322495	Bacteria.Firmicutes.Clostridia.Clostridiales.Ruminococcaceaencultured	DYNC2I1
147177	ENSG00000126870	rs1203184	0.083730616	0.002071288	0.198876909	0.711081341	0.235671327	-0.642163168	0.083349226	-0.036992932	0.134210494	0.200255767	0.064223962	0.099442192	0.121674899	0.003962938	0.621541526	0.982679299	Bacteria.Firmicutes.Bacilli	DYNC2I1
147178	ENSG00000126870	rs1203184	0.054683377	0.000151026	0.612423563	0.855839817	0.282539828	-0.691542093	0.028059154	0.013231491	0.144437725	0.171950489	0.055121976	0.072547119	0.097207966	0.000556697	0.99514452	0.969189617	Bacteria.Firmicutes.Clostridia.Clostridiales.Ruminococcaceae.Subdoligranulum	DYNC2I1
147179	ENSG00000126870	rs1203184	0.338565678	0.004922092	0.977280701	0.401575141	0.331424517	-0.917104309	-0.002091512	0.057021609	0.343801979	0.315153984	0.073164519	0.067540507	0.79241177	0.135892116	0.960136091	0.930754062	Bacteria.Firmicutes.Clostridia.Clostridiales.Ruminococcaceae	DYNC2I1
147180	ENSG00000126870	rs1203184	0.614686372	0.056762702	0.117991441	0.277514959	0.093899737	-0.46035546	0.080844566	-0.071962942	0.185648132	0.237403306	0.051040691	0.065722117	0.527024623	0.067373397	0.714601225	0.995251343	Bacteria.Proteobacteria.Gammaproteobacteria	DYNC2I1
147181	ENSG00000126870	rs1203184	0.004084905	0.000751555	0.206824481	0.381243947	0.474453933	-0.848966471	0.070802436	-0.083760505	0.159456837	0.240180897	0.055536903	0.095019958	0.037918706	0.004377941	0.999586829	0.996426659	Bacteria.Firmicutes.Negativicutes.Selenomonadales.Veillonellaceae.Megasphaera	DYNC2I1
147182	ENSG00000126870	rs1203184	0.342858584	0.003190432	0.295975464	0.855914996	0.172668626	-0.705178465	-0.071874457	-0.018568372	0.180727911	0.23038843	0.068227574	0.101862497	0.475096515	0.01547232	0.996483139	0.894831116	Bacteria.Bacteroidetes.Bacteroidia.Bacteroidales.Porphyromonadaceae.Butyricimonas	DYNC2I1
147183	ENSG00000126870	rs1203184	0.009015621	7.62E-05	0.68439276	0.32104767	0.355737571	-0.810639888	0.017894648	-0.076397586	0.132194714	0.192093089	0.043829802	0.076411086	0.030803988	0.000323523	0.998735039	0.999709092	Bacteria.Bacteroidetes.Bacteroidia.Bacteroidales.Prevotellaceae.Prevotella.9	DYNC2I1
147184	ENSG00000126870	rs1203184	0.024442218	3.80E-05	0.818850579	0.524508541	0.35000523	-0.732953674	-0.016377394	0.048141146	0.151981734	0.165928254	0.071225046	0.075242442	0.073617867	0.000276501	0.998793879	0.998019463	Bacteria.Firmicutes.Clostridia.Clostridiales.Lachnospiraceae.Blautia	DYNC2I1
147185	ENSG00000126870	rs1203184	0.052956886	0.000547077	0.594556019	0.899994116	0.284910784	-0.66103909	0.025088356	-0.007292723	0.144574704	0.181910464	0.046907915	0.057808432	0.094095355	0.001295865	0.998302481	0.99762474	Bacteria.Proteobacteria.Gammaproteobacteria.Enterobacteriales.Enterobacteriaceae.Escherichia.Shigella	DYNC2I1
147186	ENSG00000126870	rs1203184	0.846038602	0.042111429	0.449392512	0.780033752	0.070037722	-0.75933746	0.051170358	0.019425737	0.359277943	0.366355759	0.067244667	0.069274158	0.860589388	0.253447248	0.99911693	0.989332098	Bacteria.Bacteroidetes.Bacteroidia.Bacteroidales.Bacteroidaceae.Bacteroides	DYNC2I1
147187	ENSG00000126870	rs1203184	0.001508573	4.23E-06	0.124886411	0.570972877	0.386246069	-0.723063993	0.094552789	-0.05450327	0.116644864	0.144160084	0.060831566	0.095709381	0.004785279	1.11E-05	0.494907142	0.963320761	Bacteria.Actinobacteria.Actinobacteria.Bifidobacteriales.Bifidobacteriaceae	DYNC2I1
147188	ENSG00000126870	rs1203184	0.010644698	0.000125557	0.75313655	0.824953272	0.321008858	-0.704843513	-0.013959954	-0.016015882	0.122105906	0.172934219	0.044202407	0.072124285	0.019859806	0.000233395	0.99894297	0.998882343	Bacteria.Verrucomicrobia.Verrucomicrobiae.Verrucomicrobiales.Verrucomicrobiaceae.Akkermansia	DYNC2I1
147189	ENSG00000126870	rs1203184	0.721640976	0.046361424	0.688109784	0.641251723	0.157286809	-0.840089932	0.031648119	0.035453817	0.439604508	0.413780312	0.078493811	0.075739029	0.907849349	0.298741993	0.998947111	0.995399427	Bacteria.Bacteroidetes	DYNC2I1
147190	ENSG00000126870	rs1203184	0.011133483	1.64E-05	0.355201738	0.259556884	0.303760342	-0.69679442	0.044450472	-0.076643846	0.116294105	0.149817709	0.047740387	0.067395601	0.017285115	3.27E-05	0.934169653	0.990835033	Bacteria.Bacteroidetes.Bacteroidia.Bacteroidales.Porphyromonadaceae.Parabacteroides	DYNC2I1
147191	ENSG00000126870	rs1203184	0.118671778	0.001149577	0.318978574	0.721268336	0.233641362	-0.631431093	-0.057251416	0.031815762	0.147785995	0.18574569	0.057015382	0.088798438	0.178121762	0.002978381	0.973651245	0.997803387	Bacteria.Actinobacteria.Actinobacteria.Micrococcales	DYNC2I1
147192	ENSG00000126870	rs1203184	0.153001605	0.000949869	0.036211215	0.09040378	0.187107073	-0.539237121	-0.095139837	0.114003122	0.129425821	0.155824435	0.044496328	0.066340914	0.148703926	0.002112094	0.712318752	0.63129819	Bacteria.Firmicutes.Clostridia.Clostridiales.Lachnospiraceae.Tyzzerella	DYNC2I1
147193	ENSG00000126870	rs1203184	0.002646744	6.18E-06	0.278908067	0.750492616	0.349849286	-0.726987283	-0.056759852	-0.024515489	0.111972483	0.14792484	0.051989314	0.076774123	0.006496713	1.39E-05	0.998880039	0.984556514	Bacteria.Proteobacteria.Deltaproteobacteria.Desulfovibrionales.Desulfovibrionaceae.Bilophila	DYNC2I1
147194	ENSG00000126870	rs1203184	0.034091473	9.04E-05	0.005976646	0.107256458	0.241445219	-0.6005596	-0.140493813	0.110549204	0.111575729	0.143981428	0.049453573	0.067701975	0.04784394	0.000158304	0.327878637	0.827984137	Bacteria.Firmicutes.Clostridia.Clostridiales.Lachnospiraceae.Lachnospira	DYNC2I1
147195	ENSG00000126870	rs1203184	0.799266777	0.556378993	0.249263314	0.31115433	-0.098433168	-0.253321706	0.102547725	-0.104479413	0.385522413	0.428458102	0.088221489	0.102367121	0.820015205	0.668738146	0.865092549	0.99665811	Bacteria.Proteobacteria	DYNC2I1
147196	ENSG00000126870	rs1203184	0.016353091	0.001418343	0.844468909	0.910155053	0.347458044	-0.697288964	0.011356501	-0.011263666	0.141014559	0.209306785	0.057660721	0.099434983	0.054644891	0.003181068	0.994057282	0.999911927	Bacteria.Firmicutes.Clostridia.Clostridiales.Ruminococcaceae.Ruminococcus.1	DYNC2I1
147197	ENSG00000126870	rs1203184	0.001376512	5.80E-06	0.11676208	0.320343944	0.418288741	-0.751935566	0.094041146	-0.097032384	0.125192605	0.152465243	0.059169796	0.096907438	0.006555937	2.90E-05	0.998173674	0.991886968	Bacteria.Firmicutes.Bacilli.Bacillales	DYNC2I1
147198	ENSG00000126870	rs1203184	0.020230616	1.68E-05	0.010361926	0.622821316	0.260446479	-0.723923638	-0.122542246	0.034296134	0.109450152	0.155892989	0.046434015	0.069400372	0.03412562	4.85E-05	0.287312036	0.969383779	Bacteria.Firmicutes.Negativicutes.Selenomonadales.Acidaminococcaceae.Phascolarctobacterium	DYNC2I1
147199	ENSG00000126870	rs1203184	0.010435363	1.78E-05	0.672204607	0.699175641	0.362377875	-0.704466303	0.02212103	-0.023525959	0.137451319	0.152226945	0.052047034	0.060615029	0.029805357	8.50E-05	0.998115183	0.993943049	Bacteria.Firmicutes.Clostridia.Clostridiales.Clostridiaceae.1	DYNC2I1
147200	ENSG00000126870	rs1203184	0.001011826	5.88E-06	0.07191536	0.339493269	0.406370638	-0.721605039	0.101579659	-0.068187948	0.118118001	0.146431193	0.055537879	0.070871439	0.004219512	2.11E-05	0.742202795	0.968614954	Bacteria.Firmicutes.Clostridia.Clostridiales.Peptostreptococcaceae.Intestinibacter	DYNC2I1
147201	ENSG00000126870	rs1203184	0.014150079	3.52E-05	0.798640368	0.73455758	0.31746101	-0.698975884	-0.01514261	-0.027996275	0.125959541	0.157468806	0.059118775	0.082219823	0.028788628	6.94E-05	0.999989953	0.995366106	Bacteria.Firmicutes.Clostridia.Clostridiales.Christensenellaceae	DYNC2I1
147202	ENSG00000126870	rs1203184	0.054007277	5.63E-05	0.25390883	0.235991056	0.257135588	-0.636091986	0.058453435	-0.078252613	0.131072262	0.147698977	0.050787471	0.065430769	0.062838029	0.000169046	0.829807935	0.994448463	Bacteria.Bacteroidetes.Bacteroidia.Bacteroidales.Porphyromonadaceae	DYNC2I1
147203	ENSG00000126870	rs1203184	0.156277833	0.004811796	0.844687798	0.647615381	0.293614139	-0.775217588	-0.013868088	-0.049410956	0.20474408	0.265665606	0.070513426	0.107607495	0.384642585	0.023617413	0.998986731	0.998377846	Bacteria.Firmicutes.Clostridia.Clostridiales.Family.XI.Anaerococcus	DYNC2I1
147204	ENSG00000126870	rs1203184	0.005724966	9.07E-05	0.51943973	0.496783483	0.372967559	-0.752567704	0.033682961	-0.051315722	0.130575979	0.180466414	0.052005695	0.075095358	0.02054231	0.000323484	0.999305535	0.989974535	Bacteria.Proteobacteria.Gammaproteobacteria.Pseudomonadales.Pseudomonadaceae.Pseudomonas	DYNC2I1
147205	ENSG00000126870	rs1203184	0.007623093	7.41E-05	0.541477083	0.704806121	0.378675889	-0.717084544	0.039628841	-0.034799788	0.137559769	0.169600953	0.064566273	0.091461282	0.031720918	0.00028288	0.94331669	0.988362545	Bacteria.Firmicutes.Clostridia.Clostridiales.Ruminococcaceae.Ruminococcaceae.UCG.003	DYNC2I1
147206	ENSG00000126870	rs1203184	0.314919451	0.005075288	0.806115151	0.138086824	0.41666068	-1.348605592	-0.019996904	0.139452324	0.411450617	0.465168205	0.081146782	0.09289719	0.823751412	0.177412754	0.883966859	0.702512358	Bacteria.Firmicutes.Clostridia.Clostridiales.Lachnospiraceae	DYNC2I1
147207	ENSG00000126870	rs1203184	0.002624287	6.50E-06	0.196734164	0.508682347	0.355491688	-0.693089626	-0.066595531	0.058160956	0.113673533	0.14141154	0.051066827	0.087525253	0.007106317	1.69E-05	0.882195417	0.942271867	Bacteria.Proteobacteria.Deltaproteobacteria	DYNC2I1
147208	ENSG00000126870	rs1203184	0.003701566	4.74E-05	0.300069526	0.802441363	0.438234047	-0.691183076	-0.056883191	-0.016860771	0.145609108	0.158705333	0.054460278	0.067121396	0.019097203	0.000259573	0.938500455	0.951252571	Bacteria.Proteobacteria.Betaproteobacteria.Burkholderiales	DYNC2I1
147209	ENSG00000126870	rs1203184	0.00488353	4.68E-06	0.813113966	0.217784125	0.339373517	-0.733564411	-0.014137141	0.091507068	0.11651118	0.147040084	0.0595603	0.073540052	0.013016206	1.31E-05	0.907465165	0.968856518	Bacteria.Firmicutes.Clostridia.Clostridiales.Lachnospiraceae..Eubacterium..hallii.group	DYNC2I1
147210	ENSG00000126870	rs1203184	0.001931296	1.00E-05	0.245397272	0.797187076	0.426122534	-0.702124495	-0.057385171	-0.015309859	0.13192754	0.14674958	0.048962083	0.059333766	0.00952477	5.99E-05	0.943988959	0.94737073	Bacteria.Proteobacteria.Betaproteobacteria.Burkholderiales.Alcaligenaceae	DYNC2I1
147211	ENSG00000126870	rs1203184	0.031321092	0.000204667	0.767135159	0.85415922	0.303193862	-0.702960994	0.019212478	0.01802957	0.137822183	0.178779238	0.064612891	0.097702437	0.071853242	0.000617591	0.993501001	0.954085234	Bacteria.Firmicutes.Erysipelotrichia.Erysipelotrichales	DYNC2I1
147212	ENSG00000126870	rs1203184	0.25704087	0.000590696	0.045672847	0.947043615	0.158028889	-0.729957998	0.107038664	0.00490107	0.138220744	0.20220146	0.052549393	0.073509103	0.250085458	0.002040933	0.653780825	0.927879405	Bacteria.Firmicutes.Negativicutes.Selenomonadales.Veillonellaceae	DYNC2I1
147213	ENSG00000126870	rs1203184	0.004345808	1.24E-05	0.561155614	0.457347608	0.349752382	-0.716889802	-0.035256922	0.055013702	0.118407117	0.151635018	0.060362871	0.073585553	0.011265035	3.73E-05	0.890894687	0.861996778	Bacteria.Firmicutes.Clostridia.Clostridiales.Lachnospiraceaencultured	DYNC2I1
147214	ENSG00000126870	rs1203184	0.008884138	3.84E-05	0.722424093	0.778400095	0.352402178	-0.701440251	0.016356526	-0.019465753	0.130690732	0.158906983	0.045849924	0.068891229	0.030392938	0.000179953	0.962147432	0.997412515	Bacteria.Proteobacteria.Gammaproteobacteria.Enterobacteriales.Enterobacteriaceae.Citrobacter	DYNC2I1
147215	ENSG00000126870	rs1203184	0.002042699	9.76E-06	0.052981159	0.157443587	0.355473681	-0.686609412	0.094431323	-0.089287371	0.110693174	0.143289888	0.047923131	0.062440174	0.005251361	2.04E-05	0.634020995	0.817390734	Bacteria.Proteobacteria.Gammaproteobacteria.Pasteurellales.Pasteurellaceae	DYNC2I1
147216	ENSG00000126870	rs1203184	0.009729006	0.000328891	0.525562981	0.683270589	0.311416705	-0.654538136	0.041474525	-0.03890298	0.116956711	0.172712714	0.064988484	0.094928716	0.020324308	0.000446323	0.687432232	0.955303348	Bacteria.Firmicutes.Bacilli.Lactobacillales.Streptococcaceae	DYNC2I1
147217	ENSG00000126870	rs1203184	0.028660611	0.000130394	0.867096946	0.373554365	0.349258582	-0.794881438	0.008595079	-0.065508304	0.156119149	0.19555437	0.051161152	0.0731189	0.08377368	0.000786987	0.999614985	0.99936283	Bacteria.Firmicutes.Clostridia.Clostridiales.Lachnospiraceae.Tyzzerella.4	DYNC2I1
147218	ENSG00000126870	rs1203184	0.104963026	0.00897968	0.375527246	0.887186867	0.242258504	-0.745025246	-0.056921375	-0.016915959	0.147372694	0.276704545	0.063798907	0.118780167	0.193514668	0.021313845	0.96081397	0.98127983	Bacteria.Firmicutes.Clostridia.Clostridiales.Ruminococcaceae.Ruminiclostridium.6	DYNC2I1
147219	ENSG00000126870	rs1203184	0.443599441	0.003234383	0.476733391	0.544363651	0.177261322	-0.811971966	0.046038669	0.047894059	0.229982393	0.265685877	0.064331499	0.078594525	0.645242226	0.030054866	0.827782116	0.896043496	Bacteria.Firmicutes.Clostridia.Clostridiales.Lachnospiraceae..Eubacterium..rectale.group	DYNC2I1
147220	ENSG00000126870	rs1203184	0.072380983	0.002291889	0.77945843	0.8374122	0.386304634	-0.66846034	0.020673029	0.01853716	0.211563125	0.210678158	0.073524606	0.089979007	0.234514406	0.012809124	0.999437234	0.997643724	Bacteria.Proteobacteria.Betaproteobacteria.Neisseriales.Neisseriaceae	DYNC2I1
147221	ENSG00000126870	rs1203184	0.007827152	5.49E-05	0.963284197	0.551087508	0.330677743	-0.745094746	-0.002423257	-0.045908836	0.120547258	0.172736583	0.052442651	0.076616232	0.019586021	0.000149934	0.999550314	0.996901429	Bacteria.Proteobacteria.Gammaproteobacteria.Pseudomonadales	DYNC2I1
147222	ENSG00000126870	rs1203184	0.013592998	3.41E-05	0.850135641	0.704447143	0.32088353	-0.701834546	-0.011034483	-0.031171978	0.12653923	0.157796657	0.058171688	0.081822096	0.028628322	6.66E-05	0.999417824	0.997023453	Bacteria.Firmicutes.Clostridia.Clostridiales.Christensenellaceae.Christensenellaceae.R.7.group	DYNC2I1
147223	ENSG00000126870	rs1203184	0.002762	7.31E-06	0.444019143	0.698535298	0.355508041	-0.68849758	0.034864512	0.023161577	0.114311952	0.141389438	0.045275781	0.059542773	0.007530863	1.70E-05	0.776690833	0.87724048	Bacteria.Fusobacteria.Fusobacteriia.Fusobacteriales	DYNC2I1
147224	ENSG00000126870	rs1203184	0.001376978	7.48E-05	0.130262243	0.38666933	0.419219304	-0.742138026	-0.077502519	0.05765255	0.12547525	0.175642068	0.050583781	0.066157294	0.007688095	0.000270161	0.999507593	0.935584968	Bacteria.Firmicutes.Clostridia.Clostridiales.Lachnospiraceae.Lachnoclostridium	DYNC2I1
147225	ENSG00000126870	rs1203184	0.057807724	0.000211643	0.22164601	0.584135517	0.25031616	-0.631246521	-0.077037165	0.046677772	0.129645095	0.160948308	0.062437972	0.084859533	0.079907616	0.000381296	0.898088617	0.923131005	Bacteria.Firmicutes.Clostridia.Clostridiales.Lachnospiraceae..Eubacterium..eligens.group	DYNC2I1
147226	ENSG00000126870	rs1203184	0.089121358	0.001302733	0.365998349	0.901295965	0.246368661	-0.709842175	-0.048597377	-0.011374346	0.142783007	0.211322682	0.053388514	0.091358481	0.175275058	0.004044401	0.999814869	0.94604106	Bacteria.Actinobacteria.Actinobacteria.Corynebacteriales.Corynebacteriaceae	DYNC2I1
147227	ENSG00000126870	rs1203184	0.004684596	0.00010106	0.310378093	0.872314028	0.43476504	-0.709293043	-0.056655962	0.012213457	0.148512707	0.17137515	0.05542085	0.07569745	0.028565912	0.000476876	0.951961461	0.932902361	Bacteria.Proteobacteria.Betaproteobacteria	DYNC2I1
147228	ENSG00000126870	rs1203184	0.012752152	3.54E-05	0.377376197	0.159974164	0.45298055	-0.876842535	0.07399704	-0.152050931	0.176920449	0.197610467	0.083261605	0.106989703	0.06565605	0.000340928	0.998330087	0.999834196	Bacteria.Actinobacteria.Coriobacteriia.Coriobacteriales.Coriobacteriaceae.Collinsella	DYNC2I1
147229	ENSG00000126870	rs1203184	0.009646024	1.67E-05	0.613918224	0.542012674	0.367579589	-0.71943858	0.02647047	-0.037321974	0.137883834	0.154849074	0.052220861	0.060888618	0.030545333	8.01E-05	0.99830237	0.997282036	Bacteria.Firmicutes.Clostridia.Clostridiales.Clostridiaceae.1.Clostridium.sensu.stricto.1	DYNC2I1
147230	ENSG00000126870	rs1203184	0.014433942	4.36E-05	0.629153551	0.246360426	0.37755172	-0.823217672	0.035254945	-0.119113701	0.150260179	0.187992801	0.072663272	0.101839635	0.054883742	0.000259553	0.990841008	0.992258538	Bacteria.Firmicutes.Clostridia.Clostridiales.Ruminococcaceae.Ruminiclostridium.9	DYNC2I1
147231	ENSG00000126870	rs1203184	0.00276518	7.30E-06	0.446476783	0.696397853	0.355708897	-0.688675689	0.034658774	0.023328761	0.114390898	0.14141369	0.045253391	0.059527984	0.007516735	1.75E-05	0.764919705	0.8806471	Bacteria.Fusobacteria.Fusobacteriia.Fusobacteriales.Fusobacteriaceae.Fusobacterium	DYNC2I1
147232	ENSG00000126870	rs1203184	0.004007784	1.01E-05	0.087861482	0.787940328	0.32921045	-0.713200168	0.093267779	-0.019893004	0.110396395	0.149107038	0.053835256	0.073655578	0.009213484	2.66E-05	0.399237515	0.986229865	Bacteria.Firmicutes.Negativicutes.Selenomonadales.Veillonellaceae.Veillonella	DYNC2I1
147233	ENSG00000126870	rs1203184	0.189781951	0.001850206	0.934896891	0.493028174	0.308864528	-0.832406143	0.004526313	0.040501609	0.233127541	0.25658431	0.055200645	0.058754504	0.535022272	0.02608876	0.999785669	0.999420701	Bacteria.Firmicutes.Clostridia.Clostridiales.Ruminococcaceae.Faecalibacterium	DYNC2I1
147234	ENSG00000126870	rs1203184	0.001981508	2.23E-06	0.143915132	0.046886744	0.409947395	-0.744606227	-0.070944427	0.145697416	0.127255367	0.143599142	0.047969975	0.071939577	0.008645237	1.12E-05	0.792083008	0.710111071	Bacteria.Firmicutes.Clostridia.Clostridiales.Lachnospiraceae.Roseburia	DYNC2I1
147235	ENSG00000126870	rs1203184	0.006034486	1.27E-05	0.929371656	0.800914737	0.332691382	-0.691709791	0.005061196	0.02150686	0.117249378	0.146521458	0.056883698	0.084946332	0.012958905	3.05E-05	0.999334555	0.995754164	Bacteria.Firmicutes.Erysipelotrichia.Erysipelotrichales.Erysipelotrichaceae.Erysipelotrichaceae.UCG.003	DYNC2I1
147236	ENSG00000126870	rs1203184	0.033224888	0.000369199	0.473945505	0.126692754	0.459894448	-1.061306446	-0.052279933	0.14086334	0.211454028	0.28266476	0.072590966	0.091067419	0.248329621	0.008262519	0.996108676	0.925567763	Bacteria.Firmicutes.Clostridia.Clostridiales.Lachnospiraceae..Ruminococcus..gnavus.group	DYNC2I1
147237	ENSG00000126870	rs1203184	0.157222266	0.001660436	0.405621482	0.859742571	0.231190519	-0.647729691	-0.051180907	0.016321763	0.161587964	0.197486771	0.061149134	0.092008773	0.294021244	0.006638281	0.999028109	0.997798285	Bacteria.Actinobacteria.Actinobacteria.Micrococcales.Micrococcaceae	DYNC2I1
147238	ENSG00000126870	rs1203184	0.002540845	6.33E-06	0.165694053	0.562710082	0.354486195	-0.692143889	-0.071256995	0.050081822	0.112957787	0.141014631	0.050836589	0.086086711	0.006170365	1.60E-05	0.972085394	0.957248517	Bacteria.Proteobacteria.Deltaproteobacteria.Desulfovibrionales.Desulfovibrionaceae	DYNC2I1
147239	ENSG00000126870	rs1203184	0.006848767	3.61E-05	0.390550321	0.347006941	0.407713987	-0.781171122	0.048618273	-0.069982224	0.146039184	0.176273688	0.056251235	0.07388555	0.032439345	0.000229074	0.875070107	0.926870238	Bacteria.Firmicutes.Clostridia.Clostridiales.Lachnospiraceae.Lachnospiraceae.UCG.010	DYNC2I1
147240	ENSG00000126870	rs1203184	0.003203919	3.01E-06	0.390499919	0.104416889	0.343173547	-0.757699066	0.051020488	-0.135658215	0.112170985	0.148397058	0.059024278	0.082392367	0.007150436	9.54E-06	0.962183368	0.87312723	Bacteria.Firmicutes.Clostridia.Clostridiales.Lachnospiraceae.Coprococcus.1	DYNC2I1
147241	ENSG00000126870	rs1203184	0.335636785	0.016298966	0.661556876	0.163501472	0.583293504	-1.543275136	-0.046003074	0.153398234	0.601394743	0.626002131	0.104612558	0.108862982	0.987348183	0.371227478	0.996576058	0.742427683	Bacteria.Firmicutes.Clostridia.Clostridiales	DYNC2I1
147242	ENSG00000126870	rs1203184	0.044495947	0.002209975	0.932692757	0.696163155	0.322179244	-0.628899628	-0.006293564	0.042408617	0.157278876	0.197451511	0.074233866	0.10812597	0.106108111	0.005020731	0.999550585	0.97112811	Bacteria.Firmicutes.Clostridia.Clostridiales.Lachnospiraceae.Lachnospiraceae.ND3007.group	DYNC2I1
147243	ENSG00000126870	rs1203184	0.023293512	8.48E-06	0.675549919	0.035105875	0.376884957	-1.072582319	-0.029192952	0.185268805	0.16226818	0.222090922	0.069438854	0.086113935	0.120894822	0.00022107	0.997570438	0.911769308	Bacteria.Firmicutes.Clostridia.Clostridiales.Lachnospiraceae.Lachnospiraceae.UCG.008	DYNC2I1
147244	ENSG00000126870	rs1203184	0.416524768	0.022769236	0.182338503	0.856947141	0.143925128	-0.641681614	-0.081201535	0.019613582	0.176032642	0.275179314	0.060248519	0.10838139	0.387268242	0.057924009	0.48819492	0.89656022	Bacteria.Firmicutes.Erysipelotrichia.Erysipelotrichales.Erysipelotrichaceae.Holdemanella	DYNC2I1
147245	ENSG00000126870	rs1203184	0.113864244	0.001395339	0.130086512	0.802059691	0.216457032	-0.648706174	-0.095424292	0.025473514	0.135091169	0.194412958	0.062251852	0.101208276	0.154395357	0.002387065	0.696504714	0.996716587	Bacteria.Bacteroidetes.Bacteroidia.Bacteroidales.Porphyromonadaceae.Odoribacter	DYNC2I1
147246	ENSG00000126870	rs1203184	0.004546088	0.000551528	0.501918088	0.941674511	0.367157788	-0.676015035	0.037889851	-0.006522022	0.124968045	0.186160345	0.05611789	0.088801995	0.014620174	0.001031209	0.998970432	0.998994847	Bacteria.Firmicutes.Erysipelotrichia.Erysipelotrichales.Erysipelotrichaceae.Erysipelatoclostridium	DYNC2I1
147247	ENSG00000126870	rs1203184	0.002151996	0.000176199	0.224053312	0.119526121	0.395481002	-0.963445099	0.068979931	-0.170143541	0.123821231	0.242293134	0.056202626	0.107875519	0.012236997	0.000519175	0.791462221	0.916976133	Bacteria.Firmicutes.Clostridia.Clostridiales.Ruminococcaceae.Ruminococcus.2	DYNC2I1
147248	ENSG00000126870	rs1203184	0.024483083	0.000346161	0.957852016	0.493285103	0.327363151	-0.7881571	0.004063526	0.085893758	0.142192181	0.208825742	0.076597497	0.124677904	0.071703187	0.001155013	0.965047569	0.972299477	Bacteria.Actinobacteria	DYNC2I1
147249	ENSG00000126870	rs1203184	0.262907864	0.002460194	0.056641681	0.864543159	0.159376384	-0.740542381	-0.115188758	-0.018237108	0.141143007	0.23516069	0.059372482	0.106487715	0.292263172	0.006982686	0.704349054	0.944364941	Bacteria.Firmicutes.Clostridia.Clostridiales.Lachnospiraceae..Eubacterium..xylanophilum.group	DYNC2I1
147250	ENSG00000126870	rs1203184	0.047421949	0.000611652	0.317338201	0.930638533	0.26473319	-0.680959662	-0.062496731	0.008153763	0.13104145	0.189197521	0.062026861	0.09331989	0.079613756	0.001223998	0.911591624	0.910406452	Bacteria.Firmicutes.Clostridia.Clostridiales.Ruminococcaceae.Ruminococcaceae.UCG.005	DYNC2I1
147251	ENSG00000126870	rs1203184	0.208176463	0.003446793	0.188030666	0.523852496	0.194259353	-0.580930786	0.060768318	-0.038035009	0.15283512	0.191455935	0.045683586	0.05935279	0.240906821	0.005827214	0.933185769	0.965530807	Bacteria.Proteobacteria.Gammaproteobacteria.Enterobacteriales.Enterobacteriaceae	DYNC2I1
147252	ENSG00000126870	rs1203184	0.017015727	0.000407818	0.855334437	0.411468632	0.346487846	-0.82033276	0.014397604	-0.121915157	0.141517575	0.220265149	0.078661913	0.147498278	0.051386518	0.001272728	0.892102985	0.987554159	Bacteria.Firmicutes.Clostridia.Clostridiales.Family.XIII	DYNC2I1
147253	ENSG00000126870	rs1203184	0.001723912	1.79E-05	0.127647003	0.312530017	0.474958505	-0.798362752	0.15492914	-0.133469414	0.145357498	0.17259413	0.100417053	0.131146254	0.010707703	0.000117739	0.762581743	0.994989321	Bacteria.Actinobacteria.Coriobacteriia.Coriobacteriales	DYNC2I1
147254	ENSG00000126870	rs1203184	0.005152625	2.84E-05	0.83394173	0.613425471	0.327036606	-0.735571795	-0.009072065	-0.04039282	0.113012085	0.163508148	0.043101845	0.079575962	0.010589274	6.88E-05	0.99994518	0.999865593	Bacteria.Bacteroidetes.Bacteroidia.Bacteroidales.Prevotellaceae	DYNC2I1
147255	ENSG00000126870	rs1203184	0.062720697	0.000909518	0.792721165	0.758044484	0.372048411	-0.729994875	0.022518893	-0.030856774	0.196521367	0.210109391	0.085348834	0.099753368	0.214554845	0.00619024	0.998929462	0.998920199	Bacteria.Firmicutes.Clostridia.Clostridiales.Lachnospiraceae..Eubacterium..ventriosum.group	DYNC2I1
147256	ENSG00000126870	rs1203184	0.166952651	0.007595579	0.44589582	0.311575314	0.239869206	-0.539618548	-0.046312973	0.085186574	0.171645433	0.195930524	0.060392539	0.083537549	0.28783944	0.021683582	0.984987993	0.971423926	Bacteria.Proteobacteria.Deltaproteobacteria.Desulfovibrionales.Desulfovibrionaceae.Desulfovibrio	DYNC2I1
147257	ENSG00000126870	rs1203184	0.008528859	4.95E-05	0.350405897	0.526091431	0.432961773	-0.758820067	0.059559296	-0.058318507	0.159672954	0.174733874	0.063329274	0.091499255	0.044363106	0.000538954	0.998201428	0.99782309	Bacteria.Firmicutes.Bacilli.Bacillales.Staphylococcaceae.Staphylococcus	DYNC2I1
147258	ENSG00000126878	rs353536	0.199348531	0.115224074	0.31960843	0.2132992	-1.507329517	1.921390937	0.200094812	-0.251174107	1.162693925	1.203736246	0.199531364	0.199871225	0.999415694	0.691518647	0.990344402	0.933994762	Bacteria.Firmicutes	AIF1L
147259	ENSG00000126878	rs353536	0.747307164	0.861754588	0.496116314	0.120849584	-0.12298675	-0.060611497	-0.084485646	0.192226797	0.380125117	0.346703781	0.123444089	0.122320898	0.825757601	0.615997976	0.99967607	0.999141757	Bacteria.Firmicutes.Negativicutes.Selenomonadales	AIF1L
147260	ENSG00000126878	rs353536	0.011457929	0.003427696	0.074335716	0.153258573	-0.812436184	0.680875282	-0.200908399	0.12196673	0.312339935	0.224253027	0.110798347	0.084420512	0.113742993	0.020161276	0.998986731	0.998377846	Bacteria.Firmicutes.Clostridia.Clostridiales.Family.XI.Anaerococcus	AIF1L
147261	ENSG00000126878	rs353536	0.648208592	0.613747378	0.890735698	0.759704918	-0.266139723	0.262117658	-0.015366454	0.028575192	0.580650739	0.516855258	0.111428156	0.093036805	0.907849349	0.686546958	0.998947111	0.995399427	Bacteria.Bacteroidetes	AIF1L
147262	ENSG00000126878	rs353536	0.095458335	0.040047224	0.991608164	0.811204534	-0.337396774	0.388314354	0.001114506	-0.02227749	0.199465966	0.185386367	0.105563187	0.092888264	0.093205355	0.013922177	0.999989953	0.995366106	Bacteria.Firmicutes.Clostridia.Clostridiales.Christensenellaceae	AIF1L
147263	ENSG00000126878	rs353536	0.052941441	0.00712612	0.607653713	0.373863207	-0.350200041	0.419494158	0.036141174	-0.051913104	0.177693091	0.15103859	0.07005567	0.057981932	0.05098153	0.00499732	0.980016818	0.973109761	Bacteria.Proteobacteria.Betaproteobacteria.Burkholderiales.Alcaligenaceae.Parasutterella	AIF1L
147264	ENSG00000126878	rs353536	0.216290837	0.302948485	0.569697913	0.821227192	-0.603529537	0.509084513	0.061929116	-0.023994859	0.483437941	0.490335496	0.108389418	0.105765471	0.738185815	0.551999239	0.956359196	0.942918039	Bacteria.Firmicutes.Clostridia.Clostridiales.Ruminococcaceae	AIF1L
147265	ENSG00000126878	rs353536	0.092765645	0.007060556	0.960826364	0.56811726	-0.33945547	0.447446967	-0.004910261	0.044235781	0.199011964	0.160908289	0.099592626	0.077105427	0.098440114	0.00662454	0.998173674	0.994266973	Bacteria.Firmicutes.Bacilli.Bacillales	AIF1L
147266	ENSG00000126878	rs353536	0.103709377	0.094282393	0.919192744	0.669428171	-0.357045879	0.347265177	0.010770633	0.042106507	0.216400899	0.204554913	0.105760732	0.098184457	0.162810086	0.071505858	0.998793879	0.998019463	Bacteria.Firmicutes.Clostridia.Clostridiales.Lachnospiraceae.Blautia	AIF1L
147267	ENSG00000126878	rs353536	0.108721619	0.027655928	0.787479478	0.57100881	-0.391599041	0.520857193	-0.022185761	0.045915957	0.240840048	0.23128795	0.081962117	0.080637346	0.217425144	0.045501715	0.999586829	0.996426659	Bacteria.Firmicutes.Negativicutes.Selenomonadales.Veillonellaceae.Megasphaera	AIF1L
147268	ENSG00000126878	rs353536	0.08467575	0.025931521	0.88568903	0.906467866	-0.35543814	0.403624789	0.01315912	0.008358565	0.203047278	0.177134493	0.091181326	0.070867116	0.100997087	0.016007852	0.955567321	0.936161876	Bacteria.Firmicutes.Clostridia.Clostridiales.Lachnospiraceae.Roseburia	AIF1L
147269	ENSG00000126878	rs353536	0.064609162	0.008895376	0.704704086	0.81619112	-0.335668405	0.409253859	-0.026746642	-0.015716719	0.178606359	0.151800932	0.070270379	0.067344815	0.052938327	0.004449368	0.862148707	0.937011022	Bacteria.Proteobacteria.Gammaproteobacteria.Pasteurellales.Pasteurellaceae	AIF1L
147270	ENSG00000126878	rs353536	0.057719737	0.007416333	0.130046872	0.232717116	-0.34188979	0.435437189	-0.135231996	0.088158084	0.177009419	0.157604061	0.088211899	0.073193627	0.050313561	0.00387596	0.996546716	0.994860843	Bacteria.Firmicutes.Clostridia.Clostridiales.Ruminococcaceae.Ruminococcaceae.UCG.002	AIF1L
147271	ENSG00000126878	rs353536	0.038173377	0.005884175	0.544424631	0.990482935	-0.412784491	0.4420724	-0.056038281	-0.000930108	0.195132204	0.155303203	0.09197323	0.077681035	0.050521838	0.004750172	0.823714091	0.997790845	Bacteria.Firmicutes.Clostridia.Clostridiales.Peptostreptococcaceae.Intestinibacter	AIF1L
147272	ENSG00000126878	rs353536	0.087383911	0.013001741	0.780852857	0.5504132	-0.385719621	0.485291145	0.018705092	-0.037179464	0.222299105	0.190091432	0.066960305	0.06194277	0.125251277	0.013032675	0.998302481	0.99762474	Bacteria.Proteobacteria.Gammaproteobacteria.Enterobacteriales.Enterobacteriaceae.Escherichia.Shigella	AIF1L
147273	ENSG00000126878	rs353536	0.058647046	0.229241484	0.451041761	0.491825272	-0.514292513	0.280337612	-0.082056926	-0.064651968	0.267280538	0.231004614	0.108228735	0.093527444	0.161111081	0.174897271	0.768192289	0.853650984	Bacteria.Firmicutes.Erysipelotrichia.Erysipelotrichales.Erysipelotrichaceae.Faecalitalea	AIF1L
147274	ENSG00000126878	rs353536	0.057831479	0.006823928	0.862796462	0.710760757	-0.345955199	0.426490307	0.0148805	-0.02469232	0.179196455	0.152692649	0.085770993	0.066299309	0.050318653	0.005010022	0.996033175	0.965943535	Bacteria.Firmicutes.Clostridia.Clostridiales.Lachnospiraceae.Lachnospiraceae.NK4A136.group	AIF1L
147275	ENSG00000126878	rs353536	0.878144968	0.533621101	0.156240344	0.074884584	-0.04305283	0.135648912	0.164751558	-0.165561622	0.279714853	0.216769723	0.114874594	0.091482085	0.601244017	0.260471927	0.99946547	0.972078348	Bacteria.Firmicutes.Erysipelotrichia.Erysipelotrichales.Erysipelotrichaceae..Clostridium..innocuum.group	AIF1L
147276	ENSG00000126878	rs353536	0.064614944	0.009604434	0.715755867	0.718927088	-0.334671512	0.404773091	-0.025420676	-0.023372326	0.178079872	0.151743827	0.069511714	0.064664956	0.051609335	0.004818985	0.883129881	0.975170923	Bacteria.Proteobacteria.Gammaproteobacteria.Pasteurellales.Pasteurellaceae.Haemophilus	AIF1L
147277	ENSG00000126878	rs353536	0.100738198	0.02437517	0.82610892	0.99711233	-0.327241843	0.428546019	0.015982541	-0.00024635	0.196591649	0.185995414	0.072460497	0.067810831	0.125988409	0.022199625	0.998735039	0.999709092	Bacteria.Bacteroidetes.Bacteroidia.Bacteroidales.Prevotellaceae.Prevotella.9	AIF1L
147278	ENSG00000126878	rs353536	0.095708962	0.019647648	0.529229231	0.304584851	-0.307458971	0.374599939	0.0604197	-0.075380324	0.181907371	0.156651185	0.095521446	0.072852255	0.076890026	0.009471543	0.999334555	0.984995763	Bacteria.Firmicutes.Erysipelotrichia.Erysipelotrichales.Erysipelotrichaceae.Erysipelotrichaceae.UCG.003	AIF1L
147279	ENSG00000126878	rs353536	0.026321567	0.004217	0.264925085	0.152033797	-0.436240968	0.587541339	0.112872841	-0.133684207	0.19196752	0.19820351	0.100386836	0.092250798	0.064936692	0.005832995	0.993501001	0.838181028	Bacteria.Firmicutes.Erysipelotrichia.Erysipelotrichales	AIF1L
147280	ENSG00000126878	rs353536	0.146269633	0.330320858	0.716393085	0.517546232	-0.385676802	0.261405761	-0.046109303	-0.082805468	0.262336522	0.266549529	0.126380282	0.127270343	0.227581356	0.176969494	0.943751943	0.98366327	Bacteria.Firmicutes.Clostridia.Clostridiales.Family.XIII.Family.XIII.AD3011.group	AIF1L
147281	ENSG00000126878	rs353536	0.482889322	0.479393865	0.980226903	0.835971924	-0.3306863	0.322733386	-0.002354817	0.017353881	0.46862674	0.453711962	0.094652486	0.083484992	0.829729348	0.615528834	0.99911693	0.994790787	Bacteria.Bacteroidetes.Bacteroidia.Bacteroidales.Bacteroidaceae.Bacteroides	AIF1L
147282	ENSG00000126878	rs353536	0.453163682	0.633233237	0.423884079	0.09434263	-0.18416436	0.109882831	-0.078619255	0.150916672	0.244050437	0.229205293	0.097700494	0.088913364	0.380985434	0.230446809	0.952041951	0.797458962	Bacteria.Proteobacteria.Betaproteobacteria	AIF1L
147283	ENSG00000126878	rs353536	0.648169549	0.613637831	0.890778493	0.759825094	-0.266172333	0.262199889	-0.015360483	0.028560893	0.580652668	0.516857395	0.111428786	0.093038293	0.906199841	0.685959531	0.998912436	0.995383189	Bacteria.Bacteroidetes.Bacteroidia.Bacteroidales	AIF1L
147284	ENSG00000126878	rs353536	0.086814431	0.06654538	0.45158511	0.643126896	-0.533933851	0.519900741	-0.113533898	0.060657882	0.307151683	0.278680375	0.14992587	0.130315208	0.242044285	0.095327137	0.929367593	0.982766854	Bacteria.Firmicutes.Clostridia.Clostridiales.Ruminococcaceae.Anaerotruncus	AIF1L
147285	ENSG00000126878	rs353536	0.053299856	0.00561894	0.690591709	0.83035575	-0.349701057	0.441228304	-0.035007877	-0.01775189	0.177715246	0.154113843	0.08756255	0.082530076	0.051306943	0.004018121	0.713102081	0.993268496	Bacteria.Firmicutes.Negativicutes.Selenomonadales.Veillonellaceae.Veillonella	AIF1L
147286	ENSG00000126878	rs353536	0.065053786	0.044364984	0.485099095	0.859836336	-0.448141497	0.402388655	0.082960763	0.015850861	0.238858838	0.19631021	0.118164574	0.089414624	0.105359233	0.034299102	0.73213384	0.983671828	Bacteria.Firmicutes.Bacilli	AIF1L
147287	ENSG00000126878	rs353536	0.10584484	0.013069873	0.551765819	0.274312241	-0.483658302	0.625517572	0.047431872	-0.078265194	0.294983945	0.245211548	0.079293385	0.070998366	0.215998927	0.026732094	0.848735949	0.995251343	Bacteria.Proteobacteria.Gammaproteobacteria	AIF1L
147288	ENSG00000126878	rs353536	0.053773835	0.005930692	0.723205975	0.65220725	-0.38271069	0.451756461	-0.035280598	-0.042922392	0.194887743	0.158862737	0.09918876	0.094801885	0.055822317	0.003548979	0.814070092	0.962515407	Bacteria.Actinobacteria.Actinobacteria.Bifidobacteriales.Bifidobacteriaceae.Bifidobacterium	AIF1L
147289	ENSG00000126878	rs353536	0.030781581	0.008278214	0.457157797	0.884423368	-0.422335693	0.424731014	0.065424018	0.010606831	0.191343528	0.156004704	0.087473179	0.0726856	0.04798883	0.006112854	0.997466038	0.996556542	Bacteria.Bacteroidetes.Bacteroidia.Bacteroidales.Rikenellaceae	AIF1L
147290	ENSG00000126878	rs353536	0.248160414	0.136899673	0.709162818	0.470723684	-0.284989305	0.312267034	0.038806681	-0.058729337	0.244598821	0.207381471	0.103596438	0.080952649	0.334372827	0.112090804	0.999469974	0.986131077	Bacteria.Bacteroidetes.Bacteroidia.Bacteroidales.Porphyromonadaceae.Barnesiella	AIF1L
147291	ENSG00000126878	rs353536	0.00726155	0.003319558	0.069728802	0.363481344	-0.702940094	0.566129244	-0.180690007	0.071578996	0.253719095	0.185785788	0.098008374	0.078221645	0.052429706	0.008867268	0.997152221	0.990360691	Bacteria.Firmicutes.Clostridia.Clostridiales.Family.XI	AIF1L
147292	ENSG00000126878	rs353536	0.159413669	0.018520544	0.722079888	0.947131333	-0.302313194	0.412609142	-0.029684963	0.004137675	0.212431097	0.170863399	0.083104027	0.062162379	0.147094618	0.01607917	0.999507593	0.935584968	Bacteria.Firmicutes.Clostridia.Clostridiales.Lachnospiraceae.Lachnoclostridium	AIF1L
147293	ENSG00000126878	rs353536	0.062436692	0.007866255	0.913919568	0.793034515	-0.343863543	0.42036129	-0.009588256	0.020616675	0.18143199	0.153343168	0.088362055	0.078260365	0.052833818	0.004934155	0.99795231	0.950951254	Bacteria.Firmicutes.Clostridia.Clostridiales.Lachnospiraceae.Coprococcus.1	AIF1L
147294	ENSG00000126878	rs353536	0.175265556	0.064055987	0.968165375	0.783905966	-0.349553958	0.485667361	0.004588002	0.02965687	0.255110504	0.257870002	0.114525191	0.10770526	0.260943362	0.057297573	0.998768023	0.999934415	Bacteria.Firmicutes.Clostridia.Clostridiales.Ruminococcaceae.Ruminococcaceae.NK4A214.group	AIF1L
147295	ENSG00000126878	rs353536	0.139642385	0.043983192	0.997385894	0.923487936	-0.344841431	0.435526613	0.00034463	0.009334233	0.230640452	0.212082656	0.104790938	0.09681915	0.190073358	0.050532078	0.968322659	0.98063036	Bacteria.Firmicutes.Bacilli.Lactobacillales.Carnobacteriaceae.Granulicatella	AIF1L
147296	ENSG00000126878	rs353536	0.088593391	0.043772144	0.677623706	0.911716318	-0.411583638	0.421469794	-0.054103714	0.011044836	0.238130468	0.205026043	0.129570932	0.099234909	0.182048032	0.0456748	0.999274386	0.999563655	Bacteria.Firmicutes.Clostridia.Clostridiales.Ruminococcaceae.Ruminococcaceae.UCG.013	AIF1L
147297	ENSG00000126878	rs353536	0.071120109	0.056857983	0.902917116	0.05409255	-0.337748949	0.299945485	-0.009658885	0.123261829	0.184131319	0.154741751	0.078882175	0.062854402	0.074028803	0.031635823	0.913610078	0.994448463	Bacteria.Bacteroidetes.Bacteroidia.Bacteroidales.Porphyromonadaceae	AIF1L
147298	ENSG00000126878	rs353536	0.028919015	0.000463127	0.433961312	0.044782563	-0.429528729	0.641368865	0.069506168	-0.140683093	0.192322163	0.174034426	0.088291326	0.068772728	0.063918055	0.001045381	0.99786128	0.999462671	Bacteria.Firmicutes.Clostridia.Clostridiales.Lachnospiraceae.Anaerostipes	AIF1L
147299	ENSG00000126878	rs353536	0.135836429	0.068908571	0.321780908	0.379715999	-0.283194023	0.341689921	-0.092220873	0.086565161	0.187555475	0.184777664	0.092378088	0.097885295	0.128807495	0.034079234	0.621141189	0.902086629	Bacteria.Actinobacteria.Actinobacteria	AIF1L
147300	ENSG00000126878	rs353536	0.160225729	0.189463792	0.970360099	0.601522141	-0.317589528	0.30656041	-0.003812038	-0.049049501	0.223606528	0.231220015	0.102205291	0.093473917	0.183924153	0.085113445	0.970597898	0.971417375	Bacteria.Firmicutes.Clostridia.Clostridiales.Ruminococcaceae.Ruminococcaceae.UCG.003	AIF1L
147301	ENSG00000126878	rs353536	0.023718577	0.004745187	0.035712588	0.325277377	-0.401021145	0.427208348	0.177548184	-0.063984648	0.173209974	0.146157357	0.082807787	0.064562033	0.032937241	0.003105811	0.863250727	0.939697157	Bacteria.Proteobacteria.Deltaproteobacteria	AIF1L
147302	ENSG00000126878	rs353536	0.129038596	0.047689008	0.952346974	0.951818256	-0.354563247	0.428181411	-0.006308804	0.00587726	0.230663608	0.21221018	0.105168884	0.096898536	0.187433083	0.050297575	0.988551246	0.960978878	Bacteria.Firmicutes.Bacilli.Lactobacillales.Carnobacteriaceae	AIF1L
147303	ENSG00000126878	rs353536	0.044414443	0.007200055	0.01731487	0.203171594	-0.349829497	0.407858723	0.211839914	-0.083269347	0.170709527	0.147048101	0.086766203	0.064784781	0.044241281	0.003817641	0.998880039	0.950358135	Bacteria.Proteobacteria.Deltaproteobacteria.Desulfovibrionales.Desulfovibrionaceae.Bilophila	AIF1L
147304	ENSG00000126878	rs353536	0.062916445	0.007313995	0.90225459	0.656921016	-0.343346019	0.421584212	0.012376663	-0.036492392	0.181498984	0.152310698	0.100389118	0.081786806	0.055722178	0.00431085	0.997896219	0.999513539	Bacteria.Firmicutes.Clostridia.Clostridiales.Lachnospiraceae.Dorea	AIF1L
147305	ENSG00000126878	rs353536	0.037812675	0.002847913	0.586043248	0.153632691	-0.407321945	0.50192197	-0.041837532	0.086043515	0.192177207	0.161932313	0.076448543	0.059610952	0.04856155	0.002300521	0.740881849	0.766410742	Bacteria.Proteobacteria.Betaproteobacteria.Burkholderiales.Alcaligenaceae.Sutterella	AIF1L
147306	ENSG00000126878	rs353536	0.181284332	0.031730851	0.545017993	0.603626921	-0.281197546	0.376682	0.048565801	-0.034079848	0.208128441	0.171655605	0.079826956	0.065324838	0.16142512	0.024660293	0.998115183	0.993943049	Bacteria.Firmicutes.Clostridia.Clostridiales.Clostridiaceae.1	AIF1L
147307	ENSG00000126878	rs353536	0.040346873	0.005706281	0.620929266	0.902052005	-0.387703556	0.436102098	-0.046870509	-0.009945723	0.185382001	0.152616963	0.094330848	0.080503653	0.048654717	0.003195516	0.72118025	0.906381726	Bacteria.Firmicutes.Clostridia.Clostridiales.Peptostreptococcaceae	AIF1L
147308	ENSG00000126878	rs353536	0.0430916	0.019466702	0.408096473	0.665879204	-0.458175903	0.474262214	0.065847029	-0.033561404	0.222137025	0.198022011	0.079089997	0.077373682	0.092341868	0.023897704	0.881062253	0.909338995	Bacteria.Firmicutes.Negativicutes.Selenomonadales.Veillonellaceae	AIF1L
147309	ENSG00000126878	rs353536	0.066943651	0.020199594	0.924639438	0.315208313	-0.35206329	0.375949403	0.010201103	0.086977058	0.188998322	0.157948302	0.107432578	0.085941148	0.071101208	0.010870222	0.770531761	0.921307549	Bacteria.Firmicutes.Bacilli.Lactobacillales.Streptococcaceae.Streptococcus	AIF1L
147310	ENSG00000126878	rs353536	0.062970468	0.009071215	0.714248371	0.78568981	-0.339863173	0.419256879	0.026559209	-0.016550463	0.179695734	0.155931146	0.072223997	0.060619818	0.061635449	0.00627501	0.99894297	0.998882343	Bacteria.Verrucomicrobia.Verrucomicrobiae.Verrucomicrobiales.Verrucomicrobiaceae.Akkermansia	AIF1L
147311	ENSG00000126878	rs353536	0.051059748	0.010799491	0.267141656	0.16915856	-0.66292512	0.772250179	-0.138753515	0.151624503	0.333607475	0.294358848	0.123983496	0.10907178	0.138079003	0.037753348	0.556277468	0.686844573	Bacteria.Firmicutes.Erysipelotrichia.Erysipelotrichales.Erysipelotrichaceae.Holdemanella	AIF1L
147312	ENSG00000126878	rs353536	0.39049754	0.200806467	0.195534112	0.033610003	-0.191212219	0.222942842	0.101426828	-0.1264867	0.221207338	0.172534473	0.077565129	0.058288398	0.314192454	0.122776791	0.999614985	0.99936283	Bacteria.Firmicutes.Clostridia.Clostridiales.Lachnospiraceae.Tyzzerella.4	AIF1L
147313	ENSG00000126878	rs353536	0.026229931	0.006146872	0.245370316	0.528536036	-0.533015842	0.508161672	-0.102361721	0.042398118	0.234404662	0.179509081	0.087331864	0.066916947	0.051736994	0.008327972	0.806713785	0.822321238	Bacteria.Firmicutes.Clostridia.Clostridiales.Lachnospiraceae.Tyzzerella	AIF1L
147314	ENSG00000126878	rs353536	0.521104347	0.355857262	0.808314769	0.745573192	-0.258030014	0.320222511	0.035239039	-0.042159434	0.399990031	0.344395172	0.14467372	0.129385295	0.539024136	0.286843248	0.999437234	0.997643724	Bacteria.Proteobacteria.Betaproteobacteria.Neisseriales.Neisseriaceae	AIF1L
147315	ENSG00000126878	rs353536	0.506360219	0.491981542	0.302345825	0.216834091	-0.162461453	0.174146679	0.112738804	-0.129621946	0.243146814	0.252016985	0.108450394	0.103953761	0.409941545	0.28682976	0.953700178	0.87896407	Bacteria.Firmicutes.Clostridia.Clostridiales.Ruminococcaceae.Ruminiclostridium.6	AIF1L
147316	ENSG00000126878	rs353536	0.052597521	0.008239739	0.57051203	0.227192943	-0.353278847	0.412429098	-0.059372817	0.097089936	0.178987679	0.151390799	0.104135489	0.079648895	0.053344055	0.003916191	0.99813953	0.929435216	Bacteria.Firmicutes.Clostridia.Clostridiales.Ruminococcaceae.Flavonifractor	AIF1L
147317	ENSG00000126878	rs353536	0.206822973	0.160497121	0.89494933	0.823123956	-0.377467561	0.365558449	-0.016169839	-0.022864341	0.296081743	0.257549834	0.121986709	0.101881997	0.390264674	0.155760196	0.996483139	0.894636408	Bacteria.Bacteroidetes.Bacteroidia.Bacteroidales.Porphyromonadaceae.Butyricimonas	AIF1L
147318	ENSG00000126878	rs353536	0.158657037	0.224128483	0.675943549	0.160179024	-0.282699388	0.232148627	-0.032535166	0.102668835	0.198283028	0.189178264	0.07748852	0.072278258	0.151770657	0.10720746	0.943988959	0.826403528	Bacteria.Proteobacteria.Betaproteobacteria.Burkholderiales.Alcaligenaceae	AIF1L
147319	ENSG00000126878	rs353536	0.026349159	0.023859628	0.264352758	0.928842702	-0.434219212	0.38145462	-0.131886562	0.007672465	0.191114248	0.16493123	0.11715549	0.08558948	0.049218499	0.012304682	0.901811908	0.954486746	Bacteria.Firmicutes.Clostridia.Clostridiales.Lachnospiraceae..Eubacterium..eligens.group	AIF1L
147320	ENSG00000126878	rs353536	0.05427697	0.049662912	0.421880891	0.922786815	-0.456997669	0.422159228	-0.080976268	0.008464496	0.233218669	0.211122079	0.100193756	0.08699807	0.107561705	0.037367174	0.974916192	0.999911927	Bacteria.Firmicutes.Clostridia.Clostridiales.Ruminococcaceae.Ruminococcus.1	AIF1L
147321	ENSG00000126878	rs353536	0.067444378	0.011751252	0.80476683	0.870762423	-0.366944592	0.427769099	0.027917012	-0.013459182	0.197357326	0.165063925	0.112487614	0.082407865	0.08688757	0.009947132	0.997851323	0.983524273	Bacteria.Firmicutes.Clostridia.Clostridiales.Lachnospiraceae.Fusicatenibacter	AIF1L
147322	ENSG00000126878	rs353536	0.02717792	0.002720417	0.117942859	0.103603145	-0.406459002	0.482820907	-0.113298789	0.10396322	0.179911007	0.154992449	0.071520821	0.062990996	0.041288924	0.002587076	0.554483596	0.809299447	Bacteria.Firmicutes.Negativicutes.Selenomonadales.Acidaminococcaceae.Phascolarctobacterium	AIF1L
147323	ENSG00000126878	rs353536	0.172079253	0.13834963	0.703878428	0.906299557	-0.454241231	0.440682799	0.031308844	-0.008477555	0.329032412	0.29376317	0.082015533	0.071746244	0.520767086	0.240901923	0.999785669	0.99964301	Bacteria.Firmicutes.Clostridia.Clostridiales.Ruminococcaceae.Faecalibacterium	AIF1L
147324	ENSG00000126878	rs353536	0.192899205	0.059919267	0.503962787	0.613250915	-0.273841302	0.366171117	0.05399718	-0.038010287	0.208167844	0.191282399	0.080359266	0.074845349	0.178585244	0.037906059	0.937318069	0.997412515	Bacteria.Proteobacteria.Gammaproteobacteria.Enterobacteriales.Enterobacteriaceae.Citrobacter	AIF1L
147325	ENSG00000126878	rs353536	0.039345724	0.002044315	0.706566859	0.221500678	-0.371288371	0.504739867	-0.04468076	0.110529933	0.176610298	0.157186987	0.118170616	0.089555083	0.046778927	0.001418888	0.853105696	0.980985352	Bacteria.Firmicutes.Clostridia.Clostridiales.Ruminococcaceaencultured	AIF1L
147326	ENSG00000126878	rs353536	0.025105783	0.012296739	0.230548064	0.495044326	-0.513498534	0.493797925	-0.106711177	0.050796016	0.224043935	0.191821219	0.088182107	0.074034332	0.078269197	0.01534493	0.972641272	0.997803387	Bacteria.Actinobacteria.Actinobacteria.Micrococcales	AIF1L
147327	ENSG00000126878	rs353536	0.028904396	0.005493699	0.047849269	0.399852441	-0.386719013	0.421724122	0.167188156	-0.054369732	0.173137673	0.146888964	0.082921262	0.064163072	0.032634258	0.003381127	0.972085394	0.950708623	Bacteria.Proteobacteria.Deltaproteobacteria.Desulfovibrionales.Desulfovibrionaceae	AIF1L
147328	ENSG00000126878	rs353536	0.046117978	0.056882293	0.150332939	0.164202478	-1.102168961	1.344665107	0.159373351	-0.184359869	0.542241544	0.693782107	0.109514167	0.131056735	0.605675867	0.33468043	0.876277026	0.707220193	Bacteria.Firmicutes.Clostridia.Clostridiales.Lachnospiraceae	AIF1L
147329	ENSG00000126878	rs353536	0.121148978	0.029068051	0.039204546	0.055175394	-0.276659051	0.349377382	0.165237582	-0.136043429	0.176192636	0.156584853	0.078540077	0.069692152	0.10588956	0.016606996	0.999550314	0.996901429	Bacteria.Proteobacteria.Gammaproteobacteria.Pseudomonadales	AIF1L
147330	ENSG00000126878	rs353536	0.143208926	0.00883615	0.787910793	0.594036341	-0.312205084	0.497515807	0.029367704	0.048038734	0.210723362	0.184369924	0.108720958	0.089691677	0.154811159	0.009252447	0.926505844	0.932490779	Bacteria.Firmicutes.Clostridia.Clostridiales.Ruminococcaceae.Ruminococcus.2	AIF1L
147331	ENSG00000126878	rs353536	0.056612563	0.006794293	0.977974017	0.601290103	-0.350077387	0.427890636	0.003493748	-0.05247465	0.180420791	0.153107548	0.126065127	0.099937319	0.041264032	0.003620711	0.982318804	0.957840489	Bacteria.Firmicutes.Clostridia.Clostridiales.Ruminococcaceae.Ruminiclostridium.5	AIF1L
147332	ENSG00000126878	rs353536	0.240214275	0.071476366	0.847354329	0.869128421	-0.309177295	0.394550596	0.027675828	-0.019194268	0.260879617	0.215375764	0.143210344	0.116041912	0.25749296	0.050074803	0.999550585	0.98181652	Bacteria.Firmicutes.Clostridia.Clostridiales.Lachnospiraceae.Lachnospiraceae.ND3007.group	AIF1L
147333	ENSG00000126878	rs353536	0.039075486	0.007920256	0.574388801	0.631851066	-0.389647034	0.418819127	-0.05051809	-0.031511787	0.185079647	0.152920591	0.089506125	0.065463739	0.051770198	0.004906593	0.785930914	0.906418779	Bacteria.Firmicutes.Clostridia.Clostridiales.Lachnospiraceae.Lachnospira	AIF1L
147334	ENSG00000126878	rs353536	0.039898238	0.007160241	0.394110136	0.910432038	-0.527360258	0.507527969	-0.085724549	-0.008938511	0.251573954	0.182849501	0.099935966	0.079153732	0.05816115	0.00694316	0.998970432	0.998994847	Bacteria.Firmicutes.Erysipelotrichia.Erysipelotrichales.Erysipelotrichaceae.Erysipelatoclostridium	AIF1L
147335	ENSG00000126878	rs353536	0.168125739	0.045204035	0.365739662	0.702894673	-0.276260266	0.414612689	0.101175694	-0.038245774	0.198240705	0.203093933	0.111090103	0.099838675	0.174785684	0.032326789	0.824150901	0.99827201	Bacteria.Firmicutes.Clostridia.Clostridiales.Ruminococcaceae..Eubacterium..coprostanoligenes.group	AIF1L
147336	ENSG00000126878	rs353536	0.009730727	0.02417781	0.080699745	0.432673822	-0.682003258	0.562893519	-0.16473993	0.073660917	0.256141803	0.243951964	0.092871089	0.093306172	0.062824892	0.042380657	0.996423631	0.967935616	Bacteria.Bacteroidetes.Bacteroidia.Bacteroidales.Prevotellaceae.Prevotella.7	AIF1L
147337	ENSG00000126878	rs353536	0.063397613	0.489213426	0.314977975	0.456202416	-0.44196177	0.180370164	-0.096451288	-0.072657092	0.234066899	0.259356639	0.095256837	0.096937133	0.133931001	0.255681848	0.815783163	0.909473258	Bacteria.Firmicutes.Clostridia.Clostridiales.Ruminococcaceae.Ruminococcaceae.UCG.014	AIF1L
147338	ENSG00000126878	rs353536	0.061603135	0.019551911	0.884123413	0.32123101	-0.361485369	0.3777041	0.015737748	0.085803999	0.190105363	0.157820422	0.10756512	0.085851926	0.065868764	0.009837249	0.765439596	0.955303348	Bacteria.Firmicutes.Bacilli.Lactobacillales.Streptococcaceae	AIF1L
147339	ENSG00000126878	rs353536	0.01014762	0.003774873	0.077193334	0.31836643	-0.546714506	0.506984839	-0.259298147	0.10762188	0.206548692	0.168833465	0.144436253	0.107041665	0.025638888	0.004077744	0.699439699	0.773432656	Bacteria.Firmicutes.Clostridia.Clostridiales.Ruminococcaceae.Butyricicoccus	AIF1L
147340	ENSG00000126878	rs353536	0.279954582	0.137660801	0.494835982	0.294219564	-0.919602107	1.387125249	0.103550467	-0.166798225	0.844163396	0.923027641	0.150849923	0.157755439	0.987348183	0.567346415	0.996576058	0.804449573	Bacteria.Firmicutes.Clostridia.Clostridiales	AIF1L
147341	ENSG00000126878	rs353536	0.166231862	0.07146013	0.938857639	0.672001244	-0.364373141	0.36185993	-0.009021362	-0.033934129	0.260288504	0.197519107	0.117162741	0.079788615	0.20921595	0.076936739	0.998201428	0.99782309	Bacteria.Firmicutes.Bacilli.Bacillales.Staphylococcaceae.Staphylococcus	AIF1L
147342	ENSG00000126878	rs353536	0.267623649	0.040684436	0.402321225	0.563847094	-0.241474098	0.365052298	0.071418906	-0.039218467	0.215989233	0.174854806	0.084728625	0.067610674	0.212912538	0.027675211	0.99830237	0.997282036	Bacteria.Firmicutes.Clostridia.Clostridiales.Clostridiaceae.1.Clostridium.sensu.stricto.1	AIF1L
147343	ENSG00000126878	rs353536	0.059688165	0.00928462	0.64067071	0.753963339	-0.344540969	0.409027577	0.030497637	0.018509406	0.179815938	0.152617048	0.06503777	0.058811375	0.048116402	0.005007128	0.95477287	0.972397181	Bacteria.Firmicutes.Negativicutes.Selenomonadales.Veillonellaceae.Dialister	AIF1L
147344	ENSG00000126878	rs353536	0.086089425	0.034412351	0.916045231	0.920906419	-0.348972885	0.402928474	-0.010880232	-0.009038321	0.200278259	0.18654415	0.102817182	0.090680131	0.088096379	0.012281448	0.999417824	0.998577711	Bacteria.Firmicutes.Clostridia.Clostridiales.Christensenellaceae.Christensenellaceae.R.7.group	AIF1L
147345	ENSG00000126878	rs353536	0.14722752	0.016987899	0.716970016	0.78743467	-0.311422368	0.462290711	0.037952526	0.023413281	0.212339779	0.188765756	0.104245331	0.086478319	0.177916536	0.014334925	0.821551245	0.996716587	Bacteria.Bacteroidetes.Bacteroidia.Bacteroidales.Porphyromonadaceae.Odoribacter	AIF1L
147346	ENSG00000126878	rs353536	0.074919154	0.032753554	0.841187214	0.447174343	-0.366298967	0.367221536	0.022053074	0.06769925	0.202425368	0.168374621	0.109626077	0.088530178	0.092016094	0.018020327	0.688467513	0.910444892	Bacteria.Firmicutes.Bacilli.Lactobacillales	AIF1L
147347	ENSG00000126878	rs353536	0.081384676	0.015671896	0.852796298	0.536489974	-0.330683909	0.394039372	0.013558548	-0.041423455	0.186851477	0.158845701	0.072785715	0.06666364	0.072541783	0.006915074	0.858104047	0.87724048	Bacteria.Fusobacteria.Fusobacteriia.Fusobacteriales	AIF1L
147348	ENSG00000126878	rs353536	0.068866754	0.079694829	0.491195423	0.926691343	-0.429247528	0.40987746	-0.095186927	0.011356957	0.232090833	0.230280533	0.137499443	0.122963259	0.116264333	0.052353334	0.842112209	0.994506574	Bacteria.Firmicutes.Clostridia.Clostridiales.Family.XIII	AIF1L
147349	ENSG00000126878	rs353536	0.04738492	0.003032143	0.21291563	0.060077978	-0.353056902	0.461319896	-0.08605198	0.11656479	0.174731111	0.14986554	0.068417617	0.060930529	0.050886355	0.002505938	0.596959074	0.858545401	Bacteria.Firmicutes.Negativicutes.Selenomonadales.Acidaminococcaceae	AIF1L
147350	ENSG00000126878	rs353536	0.022572822	0.000725347	0.136758785	0.036873639	-0.513173755	0.616478559	-0.116065686	0.145117382	0.219738316	0.173858778	0.077052924	0.068118856	0.080117758	0.002642993	0.999814869	0.907533519	Bacteria.Actinobacteria.Actinobacteria.Corynebacteriales.Corynebacteriaceae	AIF1L
147351	ENSG00000126878	rs353536	0.085250263	0.027737397	0.772074195	0.767145021	-0.391900901	0.404503097	-0.040996413	-0.03606229	0.224299367	0.179718171	0.140951333	0.121285263	0.117310086	0.026089081	0.928411086	0.994989321	Bacteria.Actinobacteria.Coriobacteriia.Coriobacteriales	AIF1L
147352	ENSG00000126878	rs353536	0.093149896	0.215194098	0.576404285	0.724894858	-0.440843237	0.328550947	-0.051621905	-0.033660975	0.258762987	0.262539813	0.09194679	0.09524169	0.215084784	0.174964357	0.984987993	0.979204363	Bacteria.Proteobacteria.Deltaproteobacteria.Desulfovibrionales.Desulfovibrionaceae.Desulfovibrio	AIF1L
147353	ENSG00000126878	rs353536	0.026478062	0.003470287	0.25398556	0.141261001	-0.43224016	0.572000596	0.114877107	-0.130157629	0.19041222	0.188658319	0.099827666	0.087415128	0.058771727	0.004119406	0.999513786	0.851375219	Bacteria.Firmicutes.Erysipelotrichia.Erysipelotrichales.Erysipelotrichaceae	AIF1L
147354	ENSG00000126878	rs353536	0.079862172	0.023314449	0.689622053	0.989018309	-0.405226944	0.425571065	-0.05443341	-0.00151935	0.227797223	0.183258909	0.135701038	0.10996886	0.11949508	0.023449116	0.943330549	0.992603305	Bacteria.Actinobacteria.Coriobacteriia.Coriobacteriales.Coriobacteriaceae	AIF1L
147355	ENSG00000126878	rs353536	0.058436698	0.007653287	0.87869478	0.974998294	-0.344530902	0.422420104	0.010015204	-0.001892053	0.178901155	0.153531167	0.06536622	0.060143137	0.051407629	0.005632974	0.99994518	0.999865593	Bacteria.Bacteroidetes.Bacteroidia.Bacteroidales.Prevotellaceae	AIF1L
147356	ENSG00000126878	rs353536	0.048347457	0.104223336	0.288555383	0.588871026	-0.607505078	0.534443146	0.100364656	-0.049945919	0.301999956	0.324410492	0.093806296	0.091959676	0.269848548	0.203563131	0.790350345	0.89747881	Bacteria.Firmicutes.Clostridia.Clostridiales.Lachnospiraceae..Eubacterium..rectale.group	AIF1L
147357	ENSG00000126878	rs353536	0.061918236	0.00896713	0.717617939	0.788146735	-0.340878832	0.419882345	0.026276564	-0.016381231	0.179491285	0.155915493	0.072347837	0.060713506	0.05968114	0.00630177	0.998409995	0.996467843	Bacteria.Verrucomicrobia	AIF1L
147358	ENSG00000126878	rs353536	0.065738054	0.005171614	0.693804894	0.601059066	-0.347830376	0.475462038	-0.040614382	-0.041849281	0.185877233	0.164376664	0.102710847	0.079650732	0.067576846	0.003161275	0.895002804	0.984056941	Bacteria.Firmicutes.Clostridia.Clostridiales.Lachnospiraceae..Eubacterium..hallii.group	AIF1L
147359	ENSG00000126878	rs353536	0.075883621	0.006572487	0.458755346	0.114937784	-0.542288464	0.86548456	0.079551953	-0.160844617	0.300696845	0.308362102	0.106742686	0.100686991	0.358046684	0.041272873	0.996108676	0.923851005	Bacteria.Firmicutes.Clostridia.Clostridiales.Lachnospiraceae..Ruminococcus..gnavus.group	AIF1L
147360	ENSG00000126878	rs353536	0.234428981	0.158081291	0.474659311	0.43474789	-0.255678206	0.30650662	-0.079634189	0.087703102	0.213065092	0.214679491	0.110751923	0.111598028	0.254201713	0.079537064	0.92756346	0.972299477	Bacteria.Actinobacteria	AIF1L
147361	ENSG00000126878	rs353536	0.333155581	0.194813454	0.714267413	0.56980761	-0.540992784	0.721324353	0.046310371	-0.073750924	0.554905086	0.550724655	0.125943265	0.129116943	0.689749215	0.503122233	0.921846173	0.99665811	Bacteria.Proteobacteria	AIF1L
147362	ENSG00000126878	rs353536	0.082191487	0.045016504	0.603560991	0.928881056	-0.438781351	0.429409128	-0.050836293	0.007331546	0.248602628	0.210152584	0.0974261	0.081830625	0.220462428	0.05572299	0.999028109	0.999437707	Bacteria.Actinobacteria.Actinobacteria.Micrococcales.Micrococcaceae	AIF1L
147363	ENSG00000126878	rs353536	0.112285233	0.009583554	0.391440912	0.885717765	-0.296512	0.42302622	-0.08346721	0.012278949	0.18422878	0.158538424	0.096754114	0.085104045	0.092855629	0.006452535	0.890732322	0.923417145	Bacteria.Firmicutes.Clostridia.Clostridiales.Lachnospiraceaencultured	AIF1L
147364	ENSG00000126878	rs353536	0.22062849	0.106509548	0.536590411	0.207889653	-0.272315877	0.292644885	-0.057209649	0.089191238	0.220218424	0.178831136	0.092091462	0.070127149	0.209229298	0.05810377	0.99514452	0.969189617	Bacteria.Firmicutes.Clostridia.Clostridiales.Ruminococcaceae.Subdoligranulum	AIF1L
147365	ENSG00000126878	rs353536	0.053805033	0.005933848	0.723591963	0.652059167	-0.382629297	0.45171249	-0.035225506	-0.042941078	0.19487239	0.158857926	0.099178232	0.094799875	0.055696152	0.003551498	0.813122854	0.963320761	Bacteria.Actinobacteria.Actinobacteria.Bifidobacteriales.Bifidobacteriaceae	AIF1L
147366	ENSG00000126878	rs353536	0.16619212	0.03811796	0.844044214	0.854571474	-0.386723284	0.448260811	-0.026590095	0.020208627	0.276227946	0.211839728	0.134634208	0.109824803	0.242645668	0.044693707	0.998330087	0.999834196	Bacteria.Actinobacteria.Coriobacteriia.Coriobacteriales.Coriobacteriaceae.Collinsella	AIF1L
147367	ENSG00000126878	rs353536	0.417947128	0.430599959	0.521205798	0.298836379	-0.214218455	0.201054435	-0.074083483	0.108794688	0.262812698	0.253525769	0.114869943	0.103893	0.474368381	0.288234225	0.996752718	0.969568167	Bacteria.Firmicutes.Clostridia.Clostridiales.Lachnospiraceae.Lachnospiraceae.UCG.008	AIF1L
147368	ENSG00000126878	rs353536	0.184989735	0.058959468	0.099625048	0.097757703	-0.248257108	0.319435731	0.124479778	-0.108751658	0.185330242	0.1662233	0.074531857	0.064747418	0.158508933	0.03556077	0.999305535	0.989974535	Bacteria.Proteobacteria.Gammaproteobacteria.Pseudomonadales.Pseudomonadaceae.Pseudomonas	AIF1L
147369	ENSG00000126878	rs353536	0.054257226	0.009478909	0.709107386	0.031639721	-0.329237438	0.382093831	-0.027151763	0.13122832	0.168004895	0.142978787	0.072468548	0.059768224	0.047734927	0.004875044	0.94253553	0.990835033	Bacteria.Bacteroidetes.Bacteroidia.Bacteroidales.Porphyromonadaceae.Parabacteroides	AIF1L
147370	ENSG00000126878	rs353536	0.462560397	0.588099693	0.408427503	0.095524001	-0.178375018	0.122527422	-0.080636595	0.148545444	0.241391514	0.225128463	0.096922781	0.087836515	0.327983854	0.238789666	0.947598591	0.750183738	Bacteria.Proteobacteria.Betaproteobacteria.Burkholderiales	AIF1L
147371	ENSG00000126878	rs353536	0.074077434	0.01905065	0.656638584	0.512887707	-0.421996645	0.523089257	-0.049349896	0.062942401	0.232512932	0.217625826	0.110505712	0.095671022	0.139674528	0.02251218	0.995559908	0.994553009	Bacteria.Firmicutes.Clostridia.Clostridiales.Ruminococcaceae.Ruminiclostridium.9	AIF1L
147372	ENSG00000126878	rs353536	0.052576124	0.016361634	0.722235923	0.56133605	-0.378917145	0.496038699	-0.033305504	0.053672164	0.191959365	0.201332211	0.093294543	0.091933805	0.084923602	0.01380746	0.924356744	0.885202378	Bacteria.Firmicutes.Clostridia.Clostridiales.Ruminococcaceae.Ruminococcaceae.UCG.005	AIF1L
147373	ENSG00000126878	rs353536	0.030818899	0.008284036	0.457681647	0.883916123	-0.422195551	0.424677239	0.065365643	0.010655071	0.191324238	0.155999788	0.087497388	0.072694802	0.047994895	0.00617961	0.997528932	0.997707395	Bacteria.Bacteroidetes.Bacteroidia.Bacteroidales.Rikenellaceae.Alistipes	AIF1L
147374	ENSG00000126878	rs353536	0.958247874	0.827518866	0.052989512	0.029845427	-0.012465519	0.049310649	0.227121433	-0.220838042	0.237205059	0.225418826	0.115266458	0.099468284	0.574041405	0.346446017	0.704349054	0.616159826	Bacteria.Firmicutes.Clostridia.Clostridiales.Lachnospiraceae..Eubacterium..xylanophilum.group	AIF1L
147375	ENSG00000126878	rs353536	0.126291528	0.086190136	0.813851276	0.847423511	-0.386472175	0.457963424	-0.022809673	0.01891385	0.249583408	0.26291499	0.09648595	0.097915871	0.1708497	0.060297557	0.936546966	0.93340069	Bacteria.Firmicutes.Clostridia.Clostridiales.Lachnospiraceae.Lachnospiraceae.UCG.010	AIF1L
147376	ENSG00000126878	rs353536	0.081008581	0.015609367	0.865207597	0.544585976	-0.331511376	0.394617722	0.012405754	-0.040608895	0.18708217	0.158978786	0.072798671	0.066676442	0.072318776	0.007126634	0.844737992	0.8806471	Bacteria.Fusobacteria.Fusobacteriia.Fusobacteriales.Fusobacteriaceae.Fusobacterium	AIF1L
147377	ENSG00000126878	rs353536	0.37645851	0.133178287	0.714826976	0.908494023	-0.262293085	0.400918545	0.049354554	-0.013108287	0.29456221	0.263686746	0.134497793	0.113609409	0.473419612	0.125771242	0.998929462	0.998920199	Bacteria.Firmicutes.Clostridia.Clostridiales.Lachnospiraceae..Eubacterium..ventriosum.group	AIF1L
147378	ENSG00000126878	rs353536	0.081043568	0.011411501	0.673069995	0.459311836	-0.406740487	0.510021725	0.028707485	-0.046720992	0.229563346	0.19596121	0.067733939	0.062768202	0.143134279	0.013663943	0.984401864	0.965530807	Bacteria.Proteobacteria.Gammaproteobacteria.Enterobacteriales.Enterobacteriaceae	AIF1L
147379	ENSG00000126882	rs2767651	0.538138123	0.475950498	0.323974521	0.172663244	-0.097605175	0.17358236	0.074712476	-0.161266991	0.157717429	0.242120995	0.075182439	0.116976082	0.260763515	0.142853465	0.998173674	0.986722564	Bacteria.Firmicutes.Bacilli.Bacillales	FAM78A
147380	ENSG00000126882	rs2767651	0.174590203	0.063303977	0.140221839	0.286558533	-0.192028329	0.36257739	-0.085293388	0.079859823	0.139923219	0.191954401	0.0571317	0.074330128	0.105028762	0.02576474	0.941114973	0.961608708	Bacteria.Proteobacteria.Betaproteobacteria.Burkholderiales.Alcaligenaceae.Parasutterella	FAM78A
147381	ENSG00000126882	rs2767651	0.257591692	0.157541459	0.53187349	0.234845936	-0.163756993	0.29255577	0.031812361	-0.082136892	0.143398389	0.204638175	0.050619788	0.068509058	0.141356502	0.050539232	0.99894297	0.998882343	Bacteria.Verrucomicrobia.Verrucomicrobiae.Verrucomicrobiales.Verrucomicrobiaceae.Akkermansia	FAM78A
147382	ENSG00000126882	rs2767651	0.220343375	0.08642499	0.926961938	0.497679884	-0.176182238	0.342852333	0.006985937	-0.065555496	0.142387355	0.196980598	0.075918692	0.096134643	0.134617147	0.027116376	0.866556253	0.955341279	Bacteria.Actinobacteria.Actinobacteria.Bifidobacteriales.Bifidobacteriaceae.Bifidobacterium	FAM78A
147383	ENSG00000126882	rs2767651	0.778200818	0.797634118	0.285108792	0.44560865	0.079658562	0.105958452	0.107752009	-0.103082528	0.281659295	0.411572623	0.099987046	0.134335354	0.681402557	0.449997348	0.998986731	0.998377846	Bacteria.Firmicutes.Clostridia.Clostridiales.Family.XI.Anaerococcus	FAM78A
147384	ENSG00000126882	rs2767651	0.23159737	0.146298008	0.910488028	0.384861378	-0.186288583	0.306289799	0.007117792	0.069909422	0.154292382	0.208352544	0.063070204	0.079915811	0.159387699	0.050814955	0.997466038	0.994193156	Bacteria.Bacteroidetes.Bacteroidia.Bacteroidales.Rikenellaceae	FAM78A
147385	ENSG00000126882	rs2767651	0.375025251	0.174211344	0.760880303	0.428902131	-0.15512336	0.298541995	0.017935129	-0.053827293	0.173682376	0.217341489	0.058690601	0.067624628	0.255570136	0.087322706	0.998735039	0.999709092	Bacteria.Bacteroidetes.Bacteroidia.Bacteroidales.Prevotellaceae.Prevotella.9	FAM78A
147386	ENSG00000126882	rs2767651	0.276046266	0.153940544	0.189319524	0.083187481	0.926106064	-1.833917539	-0.18718748	0.369260528	0.843186148	1.271503802	0.141137598	0.209908991	0.999415694	0.721989152	0.990344402	0.853710528	Bacteria.Firmicutes	FAM78A
147387	ENSG00000126882	rs2767651	0.56387038	0.992458894	0.983546191	0.41722822	-0.172649885	-0.004838604	-0.002028289	0.147227502	0.297657583	0.510003916	0.097977619	0.180345186	0.789300933	0.647411371	0.99967607	0.999141757	Bacteria.Firmicutes.Negativicutes.Selenomonadales	FAM78A
147388	ENSG00000126882	rs2767651	0.039374719	0.099638414	0.011975592	0.022270179	0.994994457	-1.123484784	-0.223077896	0.277343367	0.473359843	0.672709916	0.086318923	0.118479202	0.687951829	0.397100343	0.998912436	0.930318685	Bacteria.Bacteroidetes.Bacteroidia.Bacteroidales	FAM78A
147389	ENSG00000126882	rs2767651	0.877035369	0.800047053	0.300884378	0.115514747	-0.031626663	0.068741407	0.109141529	-0.221795346	0.203609696	0.270305989	0.104670453	0.139066239	0.557029563	0.315270968	0.853655215	0.978883571	Bacteria.Firmicutes.Clostridia.Clostridiales.Family.XIII.Family.XIII.AD3011.group	FAM78A
147390	ENSG00000126882	rs2767651	0.290250079	0.075057172	0.682463558	0.867670797	-0.16025154	0.361705939	0.024022212	-0.013135764	0.15031164	0.199984252	0.058459819	0.078531342	0.155706678	0.027745034	0.732195911	0.997110982	Bacteria.Firmicutes.Negativicutes.Selenomonadales.Acidaminococcaceae	FAM78A
147391	ENSG00000126882	rs2767651	0.251988443	0.113660914	0.514721325	0.06576877	-0.158573012	0.304156483	0.043228468	-0.159497551	0.137214725	0.189715692	0.065994061	0.085243915	0.124865912	0.030401252	0.834047031	0.719086054	Bacteria.Proteobacteria.Gammaproteobacteria.Pasteurellales.Pasteurellaceae	FAM78A
147392	ENSG00000126882	rs2767651	0.372272384	0.209009087	0.607676231	0.290588302	-0.139987171	0.273095684	0.035976052	-0.104470526	0.155829513	0.215258487	0.069739983	0.098059864	0.205196211	0.068148784	0.829316396	0.968614954	Bacteria.Firmicutes.Clostridia.Clostridiales.Peptostreptococcaceae.Intestinibacter	FAM78A
147393	ENSG00000126882	rs2767651	0.212678658	0.060455001	0.868240829	0.849749112	-0.180947266	0.38166337	0.010618934	-0.017916086	0.143790917	0.199803654	0.063761895	0.094204221	0.11388215	0.018468389	0.996546716	0.99835739	Bacteria.Firmicutes.Clostridia.Clostridiales.Ruminococcaceae.Ruminococcaceae.UCG.002	FAM78A
147394	ENSG00000126882	rs2767651	0.540707695	0.409687929	0.399843971	0.236831589	-0.102111886	0.201016489	0.063084772	-0.123501833	0.166051331	0.242270146	0.074446561	0.103453166	0.365541632	0.149594006	0.901831918	0.906546295	Bacteria.Firmicutes.Clostridia.Clostridiales.Ruminococcaceae.Ruminococcaceae.UCG.003	FAM78A
147395	ENSG00000126882	rs2767651	0.783616367	0.076774103	0.646994094	0.443678256	-0.064814449	0.494191981	-0.032763119	-0.072297091	0.235064279	0.274878861	0.071216805	0.093815989	0.584165243	0.080811604	0.877867384	0.995251343	Bacteria.Proteobacteria.Gammaproteobacteria	FAM78A
147396	ENSG00000126882	rs2767651	0.895633067	0.65590916	0.301104854	0.266390322	-0.026791615	0.131527162	0.084361668	-0.12585736	0.203450341	0.293851215	0.080942933	0.112281913	0.568581697	0.29985778	0.999469974	0.986131077	Bacteria.Bacteroidetes.Bacteroidia.Bacteroidales.Porphyromonadaceae.Barnesiella	FAM78A
147397	ENSG00000126882	rs2767651	0.590739276	0.101886542	0.601546088	0.646703023	-0.111545738	0.495327044	0.044356638	0.052741544	0.206412747	0.298592374	0.08453628	0.114542167	0.496109467	0.088255158	0.997152221	0.990360691	Bacteria.Firmicutes.Clostridia.Clostridiales.Family.XI	FAM78A
147398	ENSG00000126882	rs2767651	0.430344971	0.599393549	0.73378002	0.132510702	-0.125993039	0.129307041	-0.021010491	0.144735702	0.158786527	0.244982654	0.061516415	0.09502696	0.260584083	0.168337823	0.943808501	0.797625595	Bacteria.Firmicutes.Clostridia.Clostridiales.Lachnospiraceae.Roseburia	FAM78A
147399	ENSG00000126882	rs2767651	0.110608516	0.196010357	0.290888445	0.885894818	-0.27237824	0.331393242	-0.076007827	-0.014895125	0.168427452	0.253703185	0.071388512	0.103397797	0.133125681	0.080206786	0.806819472	0.938332597	Bacteria.Firmicutes.Clostridia.Clostridiales.Ruminococcaceae.Ruminococcus.2	FAM78A
147400	ENSG00000126882	rs2767651	0.264083357	0.054260733	0.872692699	0.052510099	-0.157705683	0.363640776	-0.008248929	0.122979454	0.140011	0.185563177	0.051279226	0.062283457	0.160138186	0.020484771	0.809263091	0.692253292	Bacteria.Proteobacteria.Betaproteobacteria.Burkholderiales.Alcaligenaceae.Sutterella	FAM78A
147401	ENSG00000126882	rs2767651	0.238789398	0.123748262	0.996027637	0.459020337	-0.174149848	0.319439653	0.000367348	-0.073990617	0.146495674	0.20488329	0.073505965	0.099339324	0.147184445	0.032178501	0.796825635	0.869357444	Bacteria.Firmicutes.Clostridia.Clostridiales.Peptostreptococcaceae	FAM78A
147402	ENSG00000126882	rs2767651	0.066485385	0.177802547	0.017808589	0.037028904	0.777282336	-0.794998173	-0.192196312	0.231115331	0.416549334	0.583663586	0.079080357	0.108578961	0.623139254	0.430698142	0.99911693	0.972275402	Bacteria.Bacteroidetes.Bacteroidia.Bacteroidales.Bacteroidaceae.Bacteroides	FAM78A
147403	ENSG00000126882	rs2767651	0.264653311	0.068348385	0.92854415	0.697042042	-0.17721764	0.367315169	-0.005412791	0.031193937	0.157523327	0.198223452	0.060128922	0.07977585	0.169490575	0.028507786	0.884140881	0.984886853	Bacteria.Firmicutes.Negativicutes.Selenomonadales.Acidaminococcaceae.Phascolarctobacterium	FAM78A
147404	ENSG00000126882	rs2767651	0.405573743	0.146065813	0.37294049	0.292496803	-0.128476727	0.300287734	0.06716912	-0.10230951	0.153483754	0.204150209	0.074875848	0.096415284	0.21510291	0.035942774	0.999989953	0.995249858	Bacteria.Firmicutes.Clostridia.Clostridiales.Christensenellaceae	FAM78A
147405	ENSG00000126882	rs2767651	0.235684018	0.030405732	0.892352767	0.203463618	-0.178920332	0.434999554	0.010384023	-0.123430326	0.149504808	0.196620785	0.076436983	0.096093459	0.141908055	0.0151832	0.925799373	0.815505046	Bacteria.Firmicutes.Clostridia.Clostridiales.Lachnospiraceaencultured	FAM78A
147406	ENSG00000126882	rs2767651	0.079397296	0.03993533	0.218914728	0.498833965	-0.304775213	0.460296128	0.101846533	-0.077056046	0.171057882	0.219623772	0.082052981	0.113304786	0.118174248	0.031998706	0.632797429	0.982679299	Bacteria.Firmicutes.Bacilli	FAM78A
147407	ENSG00000126882	rs2767651	0.327096256	0.06692254	0.926115207	0.482602325	-0.160271313	0.372011581	-0.00806901	-0.069897845	0.162331225	0.199691326	0.086681	0.098989436	0.224936283	0.033443853	0.777610182	0.92642568	Bacteria.Actinobacteria.Actinobacteria	FAM78A
147408	ENSG00000126882	rs2767651	0.925632484	0.630950203	0.709981782	0.295053881	-0.036641762	-0.328955401	-0.031553246	0.143975538	0.391060046	0.681578762	0.084482469	0.136407532	0.929553315	0.704907945	0.956359196	0.930754062	Bacteria.Firmicutes.Clostridia.Clostridiales.Ruminococcaceae	FAM78A
147409	ENSG00000126882	rs2767651	0.19084395	0.086326239	0.566074676	0.472033274	-0.264107305	0.54968739	-0.044576035	0.082476792	0.199829764	0.315713147	0.07728918	0.114023816	0.291724936	0.094421901	0.798410269	0.853650984	Bacteria.Firmicutes.Erysipelotrichia.Erysipelotrichales.Erysipelotrichaceae.Faecalitalea	FAM78A
147410	ENSG00000126882	rs2767651	0.202266519	0.069046708	0.854814247	0.71869804	-0.185537554	0.363010668	0.013099886	0.030914837	0.144058318	0.196407579	0.071312409	0.085460258	0.121434069	0.022822045	0.938686629	0.953661219	Bacteria.Proteobacteria.Deltaproteobacteria	FAM78A
147411	ENSG00000126882	rs2767651	0.56303977	0.559767159	0.025856792	0.040925535	0.104977439	-0.211241354	0.142048346	-0.242767209	0.180600763	0.360381552	0.062306702	0.116425746	0.445115679	0.294216508	0.999586829	0.996426659	Bacteria.Firmicutes.Negativicutes.Selenomonadales.Veillonellaceae.Megasphaera	FAM78A
147412	ENSG00000126882	rs2767651	0.277310068	0.101401018	0.187345529	0.218422158	-0.154054701	0.324173526	-0.119453538	0.17597383	0.140634126	0.195134972	0.089660021	0.141620579	0.110174353	0.027884306	0.915811007	0.956901174	Bacteria.Firmicutes.Clostridia.Clostridiales.Ruminococcaceae.Ruminiclostridium.5	FAM78A
147413	ENSG00000126882	rs2767651	0.141240565	0.039444685	0.232241211	0.94417444	-0.209362029	0.401864706	-0.07610128	0.00753057	0.140602229	0.191253735	0.063118365	0.1071339	0.097472232	0.015892928	0.999334555	0.999343081	Bacteria.Firmicutes.Erysipelotrichia.Erysipelotrichales.Erysipelotrichaceae.Erysipelotrichaceae.UCG.003	FAM78A
147414	ENSG00000126882	rs2767651	0.161140342	0.012495859	0.552947202	0.090404987	-0.220459204	0.549835518	-0.038803028	0.165134366	0.155564368	0.214099727	0.06506192	0.096095674	0.129875524	0.010297612	0.998970432	0.998994847	Bacteria.Firmicutes.Erysipelotrichia.Erysipelotrichales.Erysipelotrichaceae.Erysipelatoclostridium	FAM78A
147415	ENSG00000126882	rs2767651	0.730327958	0.328460747	0.180274543	0.462943507	-0.058285048	0.253643441	0.081024088	-0.069707926	0.168378889	0.257634458	0.059829391	0.094415547	0.35979906	0.133454707	0.995652601	0.993943049	Bacteria.Firmicutes.Clostridia.Clostridiales.Clostridiaceae.1	FAM78A
147416	ENSG00000126882	rs2767651	0.798710036	0.98249306	0.173950955	0.085131246	-0.042335064	0.006411708	-0.099667862	0.223657131	0.165340246	0.291087047	0.072514691	0.127957337	0.408131874	0.265143068	0.993501001	0.777270929	Bacteria.Firmicutes.Erysipelotrichia.Erysipelotrichales	FAM78A
147417	ENSG00000126882	rs2767651	0.993509417	0.208639025	0.204405269	0.636527853	0.001588841	0.304536654	0.119622828	-0.058594257	0.194574879	0.239843356	0.093325725	0.123419634	0.578446657	0.118792906	0.998768023	0.993940856	Bacteria.Firmicutes.Clostridia.Clostridiales.Ruminococcaceae.Ruminococcaceae.NK4A214.group	FAM78A
147418	ENSG00000126882	rs2767651	0.568327372	0.051104884	0.781032121	0.335787468	-0.117971719	0.479530313	0.026686991	0.122400968	0.205743243	0.241364987	0.095614137	0.12623905	0.450398388	0.05036616	0.999274386	0.998480911	Bacteria.Firmicutes.Clostridia.Clostridiales.Ruminococcaceae.Ruminococcaceae.UCG.013	FAM78A
147419	ENSG00000126882	rs2767651	0.140613704	0.055473312	0.458864289	0.89972608	-0.220219625	0.380370661	0.063639358	-0.012637989	0.147656934	0.195100812	0.085411988	0.099910399	0.109581471	0.021404708	0.662501012	0.955303348	Bacteria.Firmicutes.Bacilli.Lactobacillales.Streptococcaceae	FAM78A
147420	ENSG00000126882	rs2767651	0.121064164	0.468509545	0.292596259	0.738126715	-0.28223564	0.229631908	-0.077617923	-0.038347885	0.1797024	0.314945128	0.073161424	0.114216644	0.179921308	0.172525137	0.973651245	0.997803387	Bacteria.Actinobacteria.Actinobacteria.Micrococcales	FAM78A
147421	ENSG00000126882	rs2767651	0.225013105	0.07640279	0.84713687	0.500024794	-0.174858795	0.351849846	-0.013693255	0.057767835	0.142767987	0.195453012	0.070754541	0.085179952	0.115205435	0.024070557	0.972085394	0.95515243	Bacteria.Proteobacteria.Deltaproteobacteria.Desulfovibrionales.Desulfovibrionaceae	FAM78A
147422	ENSG00000126882	rs2767651	0.615761419	0.493118647	0.485345866	0.258044556	-0.097067734	0.178075424	0.05688326	-0.124466512	0.192497274	0.258383077	0.081067257	0.109097349	0.451882557	0.287394111	0.966546108	0.904488287	Bacteria.Firmicutes.Clostridia.Clostridiales.Ruminococcaceae.Ruminiclostridium.6	FAM78A
147423	ENSG00000126882	rs2767651	0.966345621	0.715998218	0.356728486	0.321825117	-0.009836303	0.118287898	0.083078588	-0.121384403	0.232248875	0.323741861	0.089512999	0.121602527	0.686684177	0.366687391	0.996483139	0.867242861	Bacteria.Bacteroidetes.Bacteroidia.Bacteroidales.Porphyromonadaceae.Butyricimonas	FAM78A
147424	ENSG00000126882	rs2767651	0.214096514	0.0714735	0.850058615	0.828356316	-0.181538907	0.387144279	-0.010156128	0.015844312	0.144713882	0.211330641	0.053513323	0.07278988	0.1063951	0.023120213	0.95477287	0.980093116	Bacteria.Firmicutes.Negativicutes.Selenomonadales.Veillonellaceae.Dialister	FAM78A
147425	ENSG00000126882	rs2767651	0.613506503	0.109873748	0.070965279	0.377050407	-0.075336243	0.340152061	0.152357402	-0.101639167	0.148450297	0.209893761	0.083014341	0.114286042	0.317012481	0.036730505	0.85181663	0.909411107	Bacteria.Firmicutes.Clostridia.Clostridiales.Lachnospiraceae..Eubacterium..eligens.group	FAM78A
147426	ENSG00000126882	rs2767651	0.416108357	0.150234285	0.355327676	0.280570355	-0.125841086	0.297504689	0.069487964	-0.104266025	0.153776184	0.204381555	0.074650646	0.095836373	0.221799158	0.036099256	0.999417824	0.997023453	Bacteria.Firmicutes.Clostridia.Clostridiales.Christensenellaceae.Christensenellaceae.R.7.group	FAM78A
147427	ENSG00000126882	rs2767651	0.872529297	0.958203107	0.110140211	0.026023308	-0.025624481	0.012984698	-0.096120482	0.186413856	0.159087841	0.246819577	0.059357307	0.081861812	0.409244693	0.327997405	0.943988959	0.685165109	Bacteria.Proteobacteria.Betaproteobacteria.Burkholderiales.Alcaligenaceae	FAM78A
147428	ENSG00000126882	rs2767651	0.587209322	0.628092852	0.142308866	0.056189103	-0.083253195	0.114981442	-0.091121227	0.175691662	0.152602055	0.236253615	0.06136175	0.090387238	0.298239193	0.202241445	0.999507593	0.920538495	Bacteria.Firmicutes.Clostridia.Clostridiales.Lachnospiraceae.Lachnoclostridium	FAM78A
147429	ENSG00000126882	rs2767651	0.386454448	0.062784312	0.839964683	0.638468085	-0.148850736	0.408515187	-0.012026048	-0.041332857	0.170731069	0.215837273	0.05931861	0.087565551	0.28843699	0.040959636	0.998302481	0.99762474	Bacteria.Proteobacteria.Gammaproteobacteria.Enterobacteriales.Enterobacteriaceae.Escherichia.Shigella	FAM78A
147430	ENSG00000126882	rs2767651	0.34470869	0.305027792	0.971189741	0.80179402	-0.17390742	0.313053452	-0.00307084	0.033321004	0.182728558	0.302833884	0.084704896	0.13220567	0.304258138	0.16035361	0.998793879	0.998019463	Bacteria.Firmicutes.Clostridia.Clostridiales.Lachnospiraceae.Blautia	FAM78A
147431	ENSG00000126882	rs2767651	0.158815395	0.059934459	0.569340347	0.98394128	-0.207770588	0.37301862	0.048893504	-0.002025521	0.145784841	0.194871323	0.08549484	0.100251516	0.122063371	0.024223728	0.6825951	0.933005071	Bacteria.Firmicutes.Bacilli.Lactobacillales.Streptococcaceae.Streptococcus	FAM78A
147432	ENSG00000126882	rs2767651	0.587929888	0.851697045	0.939328565	0.540749574	-0.155753655	0.089515667	-0.005291418	0.063710046	0.286046957	0.476938582	0.069255472	0.103614143	0.746726773	0.563535034	0.999785669	0.999420701	Bacteria.Firmicutes.Clostridia.Clostridiales.Ruminococcaceae.Faecalibacterium	FAM78A
147433	ENSG00000126882	rs2767651	0.127711636	0.084649388	0.328395988	0.624138108	-0.235025279	0.419895567	0.062869533	-0.04605198	0.152357535	0.239848384	0.063850158	0.093543781	0.105696583	0.042572355	0.857636173	0.996677764	Bacteria.Bacteroidetes.Bacteroidia.Bacteroidales.Porphyromonadaceae	FAM78A
147434	ENSG00000126882	rs2767651	0.443425447	0.449906546	0.648608715	0.398803957	-0.134755879	0.209053055	0.045282696	-0.184532653	0.17476796	0.275036656	0.098916413	0.217285159	0.318927579	0.185502459	0.943330549	0.989731238	Bacteria.Actinobacteria.Coriobacteriia.Coriobacteriales.Coriobacteriaceae	FAM78A
147435	ENSG00000126882	rs2767651	0.899282397	0.882971149	0.543851919	0.310710585	-0.034060048	0.054332047	0.059251896	-0.127691164	0.268071186	0.367668257	0.097108987	0.124994008	0.667608476	0.474021879	0.999437234	0.98110946	Bacteria.Proteobacteria.Betaproteobacteria.Neisseriales.Neisseriaceae	FAM78A
147436	ENSG00000126882	rs2767651	0.812397589	0.648758246	0.268699139	0.211449171	-0.044194529	0.127849517	0.092178101	-0.150030043	0.185468463	0.279404681	0.082636977	0.11889825	0.443194711	0.281193719	0.988161388	0.950695192	Bacteria.Firmicutes.Bacilli.Lactobacillales.Carnobacteriaceae	FAM78A
147437	ENSG00000126882	rs2767651	0.564905537	0.798734484	0.707422707	0.172331447	-0.109512544	0.074195048	-0.026550266	0.151648949	0.189309196	0.289805894	0.070435121	0.109913363	0.344614142	0.238784331	0.995671109	0.969189617	Bacteria.Firmicutes.Clostridia.Clostridiales.Ruminococcaceae.Subdoligranulum	FAM78A
147438	ENSG00000126882	rs2767651	0.179761089	0.067014329	0.56265147	0.889854723	-0.194213401	0.377894505	0.044872595	-0.017167305	0.143238744	0.202919188	0.077120857	0.123484689	0.107473753	0.022816226	0.997048205	0.999513539	Bacteria.Firmicutes.Clostridia.Clostridiales.Lachnospiraceae.Dorea	FAM78A
147439	ENSG00000126882	rs2767651	0.500948406	0.224123272	0.012087256	0.017599773	-0.093566982	0.237331198	-0.183101752	0.251633545	0.138265385	0.193399349	0.070947357	0.103337829	0.237134151	0.054156295	0.760739436	0.933423512	Bacteria.Firmicutes.Clostridia.Clostridiales.Lachnospiraceae..Eubacterium..hallii.group	FAM78A
147440	ENSG00000126882	rs2767651	0.175794145	0.136387029	0.210695379	0.956085493	-0.19382107	0.319564627	-0.074646353	-0.004460389	0.14162966	0.211946053	0.059058187	0.080692897	0.115938028	0.035805961	0.693968252	0.889967045	Bacteria.Fusobacteria.Fusobacteriia.Fusobacteriales	FAM78A
147441	ENSG00000126882	rs2767651	0.25232684	0.121681055	0.493988339	0.061359717	-0.158223136	0.297841157	0.04513574	-0.160840247	0.137010673	0.189958832	0.065623258	0.084504594	0.12124779	0.032951486	0.841383189	0.74864438	Bacteria.Proteobacteria.Gammaproteobacteria.Pasteurellales.Pasteurellaceae.Haemophilus	FAM78A
147442	ENSG00000126882	rs2767651	0.405878783	0.023383059	0.795471769	0.215873873	-0.144335443	0.53870002	0.018333399	0.127029686	0.172541901	0.232094034	0.07044203	0.101659622	0.326528033	0.023026201	0.99365755	0.944015052	Bacteria.Firmicutes.Clostridia.Clostridiales.Ruminococcaceae.Ruminococcus.1	FAM78A
147443	ENSG00000126882	rs2767651	0.481577589	0.084053162	0.796255033	0.77996101	-0.135487863	0.373840501	-0.017148178	-0.023482585	0.191428133	0.213122301	0.066147247	0.083712858	0.349931878	0.067097028	0.952158843	0.91465847	Bacteria.Firmicutes.Negativicutes.Selenomonadales.Veillonellaceae	FAM78A
147444	ENSG00000126882	rs2767651	0.868979611	0.620678449	0.109335498	0.020397004	0.029344384	-0.143702079	-0.110371459	0.228478306	0.177202633	0.289004532	0.068000439	0.096148641	0.538536687	0.227235253	0.951961461	0.794257326	Bacteria.Proteobacteria.Betaproteobacteria	FAM78A
147445	ENSG00000126882	rs2767651	0.615184461	0.280390043	0.793805337	0.798891567	-0.127365945	0.317104361	0.022812755	-0.026199677	0.252169382	0.291357035	0.086928046	0.102417677	0.501706676	0.194162909	0.996423631	0.976256636	Bacteria.Bacteroidetes.Bacteroidia.Bacteroidales.Prevotellaceae.Prevotella.7	FAM78A
147446	ENSG00000126882	rs2767651	0.749851666	0.838402361	0.067839705	0.091660678	0.061159911	0.057015517	0.13638612	-0.169410123	0.191023855	0.278472415	0.073462263	0.09897588	0.589314168	0.407411102	0.984987993	0.971423926	Bacteria.Proteobacteria.Deltaproteobacteria.Desulfovibrionales.Desulfovibrionaceae.Desulfovibrio	FAM78A
147447	ENSG00000126882	rs2767651	0.448880055	0.214034794	0.707934115	0.997884387	-0.141780828	0.387894235	0.023475542	-0.000258177	0.186107548	0.30916805	0.062392629	0.097001065	0.337548877	0.128135003	0.999614985	0.999855064	Bacteria.Firmicutes.Clostridia.Clostridiales.Lachnospiraceae.Tyzzerella.4	FAM78A
147448	ENSG00000126882	rs2767651	0.886934667	0.576358333	0.320004001	0.497058668	-0.029624942	0.17703015	0.090780155	-0.136751939	0.20755266	0.315280658	0.090599114	0.200251063	0.527514899	0.252588414	0.998330087	0.999834196	Bacteria.Actinobacteria.Coriobacteriia.Coriobacteriales.Coriobacteriaceae.Collinsella	FAM78A
147449	ENSG00000126882	rs2767651	0.804920133	0.877588382	0.154116216	0.093643345	-0.040782436	0.043244756	-0.104191152	0.207966559	0.164458863	0.279673999	0.072269801	0.122258662	0.381238202	0.203689337	0.999513786	0.828859641	Bacteria.Firmicutes.Erysipelotrichia.Erysipelotrichales.Erysipelotrichaceae	FAM78A
147450	ENSG00000126882	rs2767651	0.185564715	0.055440098	0.17448791	0.138066769	-0.185819278	0.370727143	-0.091898302	0.125018153	0.138902835	0.190127831	0.066946432	0.083277451	0.106164774	0.017471955	0.998880039	0.91953281	Bacteria.Proteobacteria.Deltaproteobacteria.Desulfovibrionales.Desulfovibrionaceae.Bilophila	FAM78A
147451	ENSG00000126882	rs2767651	0.182697554	0.018688204	0.845223256	0.099988641	-0.185976051	0.462465843	0.012425241	-0.139015504	0.138102164	0.191793842	0.063398597	0.083326266	0.10273046	0.010704954	0.996033175	0.929840174	Bacteria.Firmicutes.Clostridia.Clostridiales.Lachnospiraceae.Lachnospiraceae.NK4A136.group	FAM78A
147452	ENSG00000126882	rs2767651	0.69210526	0.76289196	0.668376035	0.290602401	-0.097731783	0.097469823	0.051706444	-0.162312987	0.24571764	0.321751307	0.120162454	0.152357408	0.602319646	0.407326315	0.949973883	0.961381821	Bacteria.Firmicutes.Clostridia.Clostridiales.Ruminococcaceae.Anaerotruncus	FAM78A
147453	ENSG00000126882	rs2767651	0.931511212	0.727496839	0.134893577	0.105916261	-0.0148998	0.091160548	0.106642826	-0.156144929	0.172706789	0.260502221	0.070454932	0.095252913	0.38300757	0.218694475	0.999305535	0.989974535	Bacteria.Proteobacteria.Gammaproteobacteria.Pseudomonadales.Pseudomonadaceae.Pseudomonas	FAM78A
147454	ENSG00000126882	rs2767651	0.294187889	0.06194078	0.890619687	0.649754567	-0.188606138	0.405091547	-0.011093976	0.052401837	0.178369258	0.213321714	0.080360879	0.11486971	0.260195749	0.034962975	0.835824832	0.996716587	Bacteria.Bacteroidetes.Bacteroidia.Bacteroidales.Porphyromonadaceae.Odoribacter	FAM78A
147455	ENSG00000126882	rs2767651	0.676473849	0.533006214	0.397969437	0.358165253	-0.076846794	0.181746674	0.06441366	-0.107938484	0.18334337	0.289997693	0.075711579	0.116648604	0.49118032	0.256355076	0.861493057	0.878176149	Bacteria.Firmicutes.Clostridia.Clostridiales.Lachnospiraceae..Eubacterium..xylanophilum.group	FAM78A
147456	ENSG00000126882	rs2767651	0.131575661	0.03311103	0.083574559	0.047343857	-0.210384672	0.408885866	-0.140213201	0.219578536	0.137789626	0.187874936	0.079807619	0.108650685	0.093916369	0.011119838	0.954222673	0.849141214	Bacteria.Firmicutes.Clostridia.Clostridiales.Ruminococcaceae.Flavonifractor	FAM78A
147457	ENSG00000126882	rs2767651	0.455493579	0.296438983	0.230711454	0.347642054	-0.113222298	0.25818326	-0.095469217	0.128174683	0.150819669	0.245320414	0.078920129	0.135503327	0.253123304	0.101659822	0.997851323	0.963415074	Bacteria.Firmicutes.Clostridia.Clostridiales.Lachnospiraceae.Fusicatenibacter	FAM78A
147458	ENSG00000126882	rs2767651	0.494759724	0.208971189	0.656760715	0.876578368	-0.127841415	0.35331516	0.032894944	-0.016663051	0.186203384	0.278465332	0.073687355	0.106874787	0.405422268	0.143825326	0.874900077	0.926609128	Bacteria.Firmicutes.Clostridia.Clostridiales.Ruminococcaceae.Ruminococcaceae.UCG.014	FAM78A
147459	ENSG00000126882	rs2767651	0.78777496	0.566705675	0.297469639	0.262281281	-0.050240102	0.16019648	0.086238652	-0.125086023	0.185869772	0.278213392	0.082118666	0.11062888	0.433916713	0.271784959	0.963485106	0.971945944	Bacteria.Firmicutes.Bacilli.Lactobacillales.Carnobacteriaceae.Granulicatella	FAM78A
147460	ENSG00000126882	rs2767651	0.163347688	0.163111781	0.472283843	0.915641556	-0.246727873	0.381282519	-0.047574959	0.010011809	0.175031858	0.27033279	0.065809539	0.09415621	0.16397497	0.07791694	0.937318069	0.997412515	Bacteria.Proteobacteria.Gammaproteobacteria.Enterobacteriales.Enterobacteriaceae.Citrobacter	FAM78A
147461	ENSG00000126882	rs2767651	0.159021692	0.121923524	0.089033573	0.054775698	0.952294399	-1.700877035	-0.200557905	0.358693442	0.66852522	1.085513506	0.11620075	0.183440261	0.987348183	0.555970035	0.996576058	0.659325213	Bacteria.Firmicutes.Clostridia.Clostridiales	FAM78A
147462	ENSG00000126882	rs2767651	0.344764081	0.118631146	0.383231218	0.485608107	-0.132924724	0.304240446	-0.060149265	-0.059749476	0.139683236	0.192420668	0.068521969	0.085203428	0.166721603	0.039998173	0.599384458	0.950332549	Bacteria.Firmicutes.Negativicutes.Selenomonadales.Veillonellaceae.Veillonella	FAM78A
147463	ENSG00000126882	rs2767651	0.470362273	0.301985779	0.419074114	0.379344401	-0.115237608	0.251295513	0.055222775	-0.085918214	0.158713953	0.241555193	0.067914849	0.097077575	0.233981089	0.092418316	0.999550314	0.996901429	Bacteria.Proteobacteria.Gammaproteobacteria.Pseudomonadales	FAM78A
147464	ENSG00000126882	rs2767651	0.256041095	0.15670496	0.523350348	0.23256759	-0.16399214	0.293034938	0.032465391	-0.082527839	0.143132363	0.20455421	0.050600105	0.068496924	0.138691747	0.051117769	0.998409995	0.996467843	Bacteria.Verrucomicrobia	FAM78A
147465	ENSG00000126882	rs2767651	0.972796566	0.869088706	0.114022927	0.031603818	0.005872051	-0.044736047	-0.104684649	0.197986712	0.171543802	0.270375867	0.06536308	0.090153794	0.485339996	0.314525831	0.938500455	0.684404289	Bacteria.Proteobacteria.Betaproteobacteria.Burkholderiales	FAM78A
147466	ENSG00000126882	rs2767651	0.407424214	0.093400006	0.855762685	0.807973626	-0.155416812	0.396485622	-0.017902685	-0.033589296	0.186404956	0.232907949	0.098105783	0.137650738	0.341145717	0.05603154	0.960659058	0.979665691	Bacteria.Actinobacteria	FAM78A
147467	ENSG00000126882	rs2767651	0.993601735	0.810964339	0.432250555	0.195038788	0.002153566	-0.098056127	-0.07326996	0.174688112	0.267538519	0.408325268	0.092725232	0.133440999	0.769992492	0.509495929	0.996108676	0.955708116	Bacteria.Firmicutes.Clostridia.Clostridiales.Lachnospiraceae..Ruminococcus..gnavus.group	FAM78A
147468	ENSG00000126882	rs2767651	0.078472424	0.04389004	0.188017942	0.61998534	-0.277638362	0.416196051	0.115536075	-0.055211818	0.155335262	0.202577357	0.086853615	0.110818189	0.094418574	0.022191744	0.491551076	0.910444892	Bacteria.Firmicutes.Bacilli.Lactobacillales	FAM78A
147469	ENSG00000126882	rs2767651	0.274388769	0.773867082	0.127075195	0.361191197	0.527213355	-0.191786272	-0.181717268	0.148959189	0.478339208	0.664767132	0.11759972	0.162003131	0.667685558	0.723422974	0.815190814	0.99665811	Bacteria.Proteobacteria	FAM78A
147470	ENSG00000126882	rs2767651	0.201871668	0.08311292	0.60678355	0.478976841	-0.257177417	0.547882016	-0.04297475	0.088046598	0.199505327	0.31137066	0.083099947	0.123661726	0.309778773	0.079029986	0.99946547	0.972078348	Bacteria.Firmicutes.Erysipelotrichia.Erysipelotrichales.Erysipelotrichaceae..Clostridium..innocuum.group	FAM78A
147471	ENSG00000126882	rs2767651	0.405480481	0.162681415	0.634402144	0.876123553	-0.139900979	0.357408971	-0.03375807	0.017323743	0.167098285	0.253143177	0.07065959	0.110701061	0.269960637	0.067376285	0.99786128	0.999462671	Bacteria.Firmicutes.Clostridia.Clostridiales.Lachnospiraceae.Anaerostipes	FAM78A
147472	ENSG00000126882	rs2767651	0.700614704	0.34252376	0.244728771	0.464604873	-0.066328521	0.248915738	0.071590905	-0.070074429	0.171761007	0.260351931	0.060995322	0.095266848	0.364932324	0.12892095	0.99830237	0.997282036	Bacteria.Firmicutes.Clostridia.Clostridiales.Clostridiaceae.1.Clostridium.sensu.stricto.1	FAM78A
147473	ENSG00000126882	rs2767651	0.166426706	0.031071972	0.415187054	0.150875803	-0.228448765	0.438839428	-0.087790337	0.204925808	0.163267622	0.199177517	0.107065848	0.141006125	0.149698013	0.019300902	0.784746837	0.679576322	Bacteria.Firmicutes.Clostridia.Clostridiales.Ruminococcaceae.Butyricicoccus	FAM78A
147474	ENSG00000126882	rs2767651	0.699596082	0.073521997	0.242573277	0.417184748	0.091744324	0.415613186	0.097057224	0.063854671	0.236728981	0.228544526	0.082311446	0.078210948	0.483728373	0.118570856	0.540275665	0.806656785	Bacteria.Firmicutes.Erysipelotrichia.Erysipelotrichales.Erysipelotrichaceae.Holdemanella	FAM78A
147475	ENSG00000126882	rs2767651	0.911616925	0.977122482	0.214363569	0.128082161	-0.02078511	0.008919384	0.096588035	-0.195084489	0.186537783	0.309856156	0.077040643	0.126590677	0.444135716	0.40279718	0.998201428	0.99782309	Bacteria.Firmicutes.Bacilli.Bacillales.Staphylococcaceae.Staphylococcus	FAM78A
147476	ENSG00000126882	rs2767651	0.232207298	0.146611252	0.913753251	0.383263318	-0.186008192	0.306018375	0.006861027	0.070165043	0.154263777	0.208332116	0.06310644	0.079937355	0.159429797	0.051388643	0.997528932	0.993985312	Bacteria.Bacteroidetes.Bacteroidia.Bacteroidales.Rikenellaceae.Alistipes	FAM78A
147477	ENSG00000126882	rs2767651	0.036019423	0.009076421	0.028327745	0.020984496	-0.32172843	0.542410394	-0.130102491	0.153706172	0.150310163	0.201750712	0.058029674	0.064995182	0.063359469	0.011033384	0.676597547	0.529968097	Bacteria.Firmicutes.Clostridia.Clostridiales.Lachnospiraceae.Tyzzerella	FAM78A
147478	ENSG00000126882	rs2767651	0.287553781	0.063468312	0.800378648	0.42626796	-0.1567076	0.36456385	0.019307809	0.096498285	0.146160888	0.193129253	0.076051365	0.12054087	0.161710804	0.018783444	0.855183856	0.997649073	Bacteria.Firmicutes.Clostridia.Clostridiales.Ruminococcaceaencultured	FAM78A
147479	ENSG00000126882	rs2767651	0.209922458	0.064569713	0.95628426	0.186508265	-0.176341636	0.356961113	0.003706885	-0.127239946	0.139277675	0.189907266	0.067366488	0.095320728	0.111847879	0.02426038	0.99795231	0.902865961	Bacteria.Firmicutes.Clostridia.Clostridiales.Lachnospiraceae.Coprococcus.1	FAM78A
147480	ENSG00000126882	rs2767651	0.470270554	0.725579698	0.814182889	0.433172417	-0.146104176	0.125919875	-0.020917193	0.113349289	0.201183987	0.357210248	0.088641596	0.143735789	0.500080404	0.397609237	0.997570438	0.98026227	Bacteria.Firmicutes.Clostridia.Clostridiales.Lachnospiraceae.Lachnospiraceae.UCG.008	FAM78A
147481	ENSG00000126882	rs2767651	0.528096752	0.247033316	0.29935948	0.100926439	0.304612021	-0.975193365	-0.098647085	0.26591927	0.480255764	0.834969619	0.094305462	0.159842019	0.878242521	0.5184772	0.876277026	0.697502524	Bacteria.Firmicutes.Clostridia.Clostridiales.Lachnospiraceae	FAM78A
147482	ENSG00000126882	rs2767651	0.257367617	0.038351538	0.648620137	0.45872835	-0.165842646	0.421106257	0.030522774	0.067930116	0.145155713	0.199255797	0.066676876	0.091143023	0.168679685	0.016086519	0.809504332	0.906418779	Bacteria.Firmicutes.Clostridia.Clostridiales.Lachnospiraceae.Lachnospira	FAM78A
147483	ENSG00000126882	rs2767651	0.220482564	0.08647461	0.924450443	0.496322906	-0.176117924	0.342786349	0.007225562	-0.065757427	0.142378809	0.196974451	0.075904823	0.096126078	0.134401042	0.027136237	0.865320636	0.956204193	Bacteria.Actinobacteria.Actinobacteria.Bifidobacteriales.Bifidobacteriaceae	FAM78A
147484	ENSG00000126882	rs2767651	0.235125025	0.576046395	0.60860471	0.602713939	-0.238911266	0.191588231	-0.040743393	-0.063751631	0.199392163	0.340928212	0.079186639	0.121892082	0.355630118	0.284870842	0.999028109	0.997798285	Bacteria.Actinobacteria.Actinobacteria.Micrococcales.Micrococcaceae	FAM78A
147485	ENSG00000126882	rs2767651	0.03936026	0.0996029	0.011970127	0.022259513	0.995053925	-1.123593682	-0.223087939	0.27736201	0.473352225	0.672703099	0.086317008	0.118477339	0.689381861	0.397456651	0.998947111	0.930270852	Bacteria.Bacteroidetes	FAM78A
147486	ENSG00000126882	rs2767651	0.18777163	0.291789829	0.573382181	0.54741642	-0.245936723	0.271743063	-0.039464084	-0.05732435	0.184777107	0.255709414	0.069737096	0.094789623	0.212217373	0.139596344	0.902767688	0.926870238	Bacteria.Firmicutes.Clostridia.Clostridiales.Lachnospiraceae.Lachnospiraceae.UCG.010	FAM78A
147487	ENSG00000126882	rs2767651	0.829627129	0.963550776	0.700876724	0.330063656	-0.066371389	-0.020354216	-0.032665907	0.114426062	0.307225836	0.443717502	0.084667938	0.116615175	0.782303069	0.602064966	0.870040998	0.890273479	Bacteria.Firmicutes.Clostridia.Clostridiales.Lachnospiraceae..Eubacterium..rectale.group	FAM78A
147488	ENSG00000126882	rs2767651	0.62750736	0.482676318	0.499046554	0.511868817	-0.092511353	0.220058749	0.048036045	-0.075882971	0.189760196	0.311700414	0.070668295	0.115061184	0.458095494	0.227013621	0.999814869	0.941623084	Bacteria.Actinobacteria.Actinobacteria.Corynebacteriales.Corynebacteriaceae	FAM78A
147489	ENSG00000126882	rs2767651	0.759327782	0.683006924	0.384867244	0.116336997	-0.060720062	0.104621847	0.088421581	-0.198889596	0.197376109	0.255067128	0.101078936	0.124991224	0.452672348	0.231963084	0.999550585	0.858916446	Bacteria.Firmicutes.Clostridia.Clostridiales.Lachnospiraceae.Lachnospiraceae.ND3007.group	FAM78A
147490	ENSG00000126882	rs2767651	0.172073919	0.04258588	0.600591095	0.430158803	-0.199562606	0.40496809	-0.029569083	0.053663236	0.14455257	0.195848121	0.056205681	0.067603282	0.098559953	0.019715845	0.99994518	0.999865593	Bacteria.Bacteroidetes.Bacteroidia.Bacteroidales.Prevotellaceae	FAM78A
147491	ENSG00000126882	rs2767651	0.736133174	0.188060617	0.012690429	0.315357318	0.053974559	0.268756665	0.202126556	-0.106034092	0.15949755	0.202056144	0.078887277	0.104803722	0.415940785	0.088690327	0.734081587	0.979807507	Bacteria.Firmicutes.Clostridia.Clostridiales.Ruminococcaceae..Eubacterium..coprostanoligenes.group	FAM78A
147492	ENSG00000126882	rs2767651	0.161223378	0.041769947	0.097444294	0.260698236	-0.197699762	0.415278554	0.10085033	-0.09459249	0.139532514	0.200014447	0.059985904	0.083379838	0.094426117	0.014893488	0.934169653	0.990835033	Bacteria.Bacteroidetes.Bacteroidia.Bacteroidales.Porphyromonadaceae.Parabacteroides	FAM78A
147493	ENSG00000126882	rs2767651	0.175781651	0.138169499	0.210715319	0.954526474	-0.193817514	0.318491286	-0.074645318	-0.004621089	0.141622909	0.212210576	0.05905998	0.080730955	0.115824144	0.03729303	0.680951622	0.893129532	Bacteria.Fusobacteria.Fusobacteriia.Fusobacteriales.Fusobacteriaceae.Fusobacterium	FAM78A
147494	ENSG00000126882	rs2767651	0.723908074	0.10393921	0.394608472	0.87000237	-0.064222143	0.367713597	-0.052080805	-0.014157621	0.181035019	0.223017697	0.060779139	0.086172842	0.489459595	0.063570137	0.94375887	0.965530807	Bacteria.Proteobacteria.Gammaproteobacteria.Enterobacteriales.Enterobacteriaceae	FAM78A
147495	ENSG00000126882	rs2767651	0.681565201	0.270081763	0.055235038	0.157198456	-0.06228779	0.245207763	0.13926087	-0.152995234	0.151128985	0.220468493	0.071358353	0.106928037	0.366687486	0.100159716	0.860176817	0.83690297	Bacteria.Firmicutes.Clostridia.Clostridiales.Ruminococcaceae.Ruminococcaceae.UCG.005	FAM78A
147496	ENSG00000126882	rs2767651	0.677525769	0.684313962	0.337896682	0.083517992	-0.07405061	0.099838222	0.103599821	-0.24147423	0.17728385	0.244471614	0.107319112	0.137418399	0.409873573	0.233356796	0.818799511	0.987554159	Bacteria.Firmicutes.Clostridia.Clostridiales.Family.XIII	FAM78A
147497	ENSG00000126882	rs2767651	0.59654536	0.142742086	0.675123732	0.972016384	-0.110408362	0.351936637	0.043192626	0.004703339	0.207553227	0.237258447	0.102595589	0.133569213	0.420835132	0.086140087	0.995559908	0.998450173	Bacteria.Firmicutes.Clostridia.Clostridiales.Ruminococcaceae.Ruminiclostridium.9	FAM78A
147498	ENSG00000126882	rs2767651	0.270534904	0.303293289	0.925212485	0.639372054	-0.191191141	0.285191282	-0.010595355	-0.10895137	0.172065857	0.274885547	0.112442231	0.231442547	0.232063395	0.137257897	0.940904933	0.994989321	Bacteria.Actinobacteria.Coriobacteriia.Coriobacteriales	FAM78A
147499	ENSG00000126882	rs2767651	0.400296338	0.577843288	0.040848855	0.051124363	0.188164481	-0.191266334	0.200304646	-0.301905586	0.222267991	0.341968381	0.096023961	0.151973143	0.483757996	0.303229942	0.968970412	0.998920199	Bacteria.Firmicutes.Clostridia.Clostridiales.Lachnospiraceae..Eubacterium..ventriosum.group	FAM78A
147500	ENSG00000127022	rs6601065	0.220804537	0.110625115	0.20160806	0.399415334	-0.223184729	0.383676073	-0.108585425	0.088252662	0.180556318	0.237260696	0.084185278	0.104052097	0.286416316	0.082111959	0.999274386	0.998480911	Bacteria.Firmicutes.Clostridia.Clostridiales.Ruminococcaceae.Ruminococcaceae.UCG.013	CANX
147501	ENSG00000127022	rs6601065	0.716461679	0.159609128	0.994435926	0.810572296	-0.047730538	0.225992756	0.000348258	0.019276353	0.130857014	0.15887736	0.049750806	0.080101167	0.246949399	0.039829171	0.891495472	0.936426674	Bacteria.Proteobacteria.Gammaproteobacteria.Pasteurellales.Pasteurellaceae	CANX
147502	ENSG00000127022	rs6601065	0.641238932	0.508603627	0.051083516	0.032327504	0.063182703	0.10438576	0.107876585	-0.142734733	0.134970315	0.157058764	0.054293052	0.065279195	0.301978988	0.134044535	0.422951659	0.714040835	Bacteria.Firmicutes.Negativicutes.Selenomonadales.Acidaminococcaceae.Phascolarctobacterium	CANX
147503	ENSG00000127022	rs6601065	0.594904574	0.199203089	0.466285443	0.948151365	-0.067611438	0.209548308	-0.047523255	-0.005203692	0.126533589	0.161584247	0.064853113	0.079717984	0.26252417	0.046624853	0.697756555	0.912477059	Bacteria.Firmicutes.Clostridia.Clostridiales.Peptostreptococcaceae	CANX
147504	ENSG00000127022	rs6601065	0.673322218	0.062590585	0.321369301	0.623507265	-0.053103726	0.345042307	-0.063880866	-0.041991396	0.125398529	0.18216366	0.063934953	0.085140437	0.288012658	0.020368641	0.835376317	0.984056941	Bacteria.Firmicutes.Clostridia.Clostridiales.Lachnospiraceae..Eubacterium..hallii.group	CANX
147505	ENSG00000127022	rs6601065	0.79908069	0.388641955	0.319576288	0.164995824	0.038649272	0.145815124	-0.083426691	0.153898776	0.15123004	0.168026248	0.083186203	0.10961156	0.346900696	0.101685457	0.604134229	0.921307549	Bacteria.Firmicutes.Bacilli.Lactobacillales.Streptococcaceae.Streptococcus	CANX
147506	ENSG00000127022	rs6601065	0.70584563	0.448980815	0.730536108	0.186055802	-0.049167255	0.126900239	-0.019785673	0.106515862	0.129701679	0.166611823	0.057204547	0.079712403	0.312446969	0.121085745	0.997466038	0.994193156	Bacteria.Bacteroidetes.Bacteroidia.Bacteroidales.Rikenellaceae	CANX
147507	ENSG00000127022	rs6601065	0.503695099	0.085870962	0.308928364	0.365285709	-0.086218812	0.278987769	-0.046337904	0.055615578	0.128231126	0.159999275	0.045191041	0.061007307	0.240282039	0.029219608	0.64375984	0.835824133	Bacteria.Proteobacteria.Betaproteobacteria.Burkholderiales.Alcaligenaceae.Sutterella	CANX
147508	ENSG00000127022	rs6601065	0.782138032	0.647027223	0.828687203	0.317471108	-0.039208164	0.091132199	0.014597859	-0.082847719	0.141207101	0.198112966	0.067195212	0.082247601	0.412195683	0.194781762	0.930140089	0.924960833	Bacteria.Firmicutes.Clostridia.Clostridiales.Ruminococcaceae.Ruminococcus.2	CANX
147509	ENSG00000127022	rs6601065	0.521169508	0.26469612	0.536594738	0.950324907	-0.089005086	0.223085586	-0.032103934	0.004575251	0.137994537	0.198311877	0.051678864	0.073161733	0.297643724	0.113771397	0.998115183	0.997475092	Bacteria.Firmicutes.Clostridia.Clostridiales.Clostridiaceae.1	CANX
147510	ENSG00000127022	rs6601065	0.425262145	0.140268946	0.326783508	0.637307167	-0.112318051	0.272524663	-0.068084317	0.038224068	0.139996046	0.182566058	0.068914486	0.080699786	0.221688047	0.035068246	0.999989953	0.995249858	Bacteria.Firmicutes.Clostridia.Clostridiales.Christensenellaceae	CANX
147511	ENSG00000127022	rs6601065	0.291481015	0.257437111	0.313515482	0.346210847	-1.060636981	1.302139385	0.169289398	-0.177262147	0.997412278	1.139880792	0.166684499	0.186838331	0.999415694	0.773606282	0.990344402	0.933994762	Bacteria.Firmicutes	CANX
147512	ENSG00000127022	rs6601065	0.55670434	0.42525787	0.659732684	0.970930103	-0.12232545	0.237629236	-0.032951542	0.003743178	0.207067402	0.296184314	0.074503824	0.10232782	0.480564857	0.248845632	0.996423631	0.978694418	Bacteria.Bacteroidetes.Bacteroidia.Bacteroidales.Prevotellaceae.Prevotella.7	CANX
147513	ENSG00000127022	rs6601065	0.778352372	0.217335634	0.95633201	0.729942825	-0.051432887	0.219469415	0.003498457	-0.020979432	0.181985816	0.176203673	0.063648241	0.060517176	0.381851275	0.101113534	0.998735039	0.999709092	Bacteria.Bacteroidetes.Bacteroidia.Bacteroidales.Prevotellaceae.Prevotella.9	CANX
147514	ENSG00000127022	rs6601065	0.749816738	0.188623526	0.954402969	0.791720547	-0.051314728	0.26325459	-0.002883524	-0.018315627	0.160250728	0.198175251	0.050238889	0.069076555	0.422697627	0.089394981	0.998302481	0.99762474	Bacteria.Proteobacteria.Gammaproteobacteria.Enterobacteriales.Enterobacteriaceae.Escherichia.Shigella	CANX
147515	ENSG00000127022	rs6601065	0.871901014	0.283767242	0.515050796	0.628362508	-0.021790134	0.193028221	-0.036230719	0.040018417	0.134613179	0.178615358	0.05535457	0.082290945	0.33761434	0.105077196	0.883960639	0.996677764	Bacteria.Bacteroidetes.Bacteroidia.Bacteroidales.Porphyromonadaceae	CANX
147516	ENSG00000127022	rs6601065	0.972357709	0.110853122	0.723395239	0.36341414	-0.006972481	0.447182997	0.026299453	0.096529608	0.200456209	0.276712882	0.073991753	0.105472848	0.657951161	0.111471209	0.822561841	0.837814012	Bacteria.Firmicutes.Erysipelotrichia.Erysipelotrichales.Erysipelotrichaceae.Faecalitalea	CANX
147517	ENSG00000127022	rs6601065	0.954361976	0.935827281	0.737586197	0.503144306	0.012366123	0.027487775	0.025542059	-0.074367727	0.215258022	0.340098296	0.07591252	0.110462163	0.728115148	0.487276284	0.998986731	0.998377846	Bacteria.Firmicutes.Clostridia.Clostridiales.Family.XI.Anaerococcus	CANX
147518	ENSG00000127022	rs6601065	0.175579221	0.048570933	0.173887998	0.17892909	-0.27845376	0.521163952	-0.101146668	0.126641252	0.203370136	0.259344027	0.073579702	0.093221105	0.271447305	0.064392491	0.999586829	0.996426659	Bacteria.Firmicutes.Negativicutes.Selenomonadales.Veillonellaceae.Megasphaera	CANX
147519	ENSG00000127022	rs6601065	0.116957019	0.017411132	0.071913693	0.06774094	-0.269278327	0.454742631	0.116796243	-0.129906843	0.16951936	0.186422314	0.063857043	0.069946523	0.153937521	0.019533529	0.918731271	0.697005893	Bacteria.Proteobacteria.Betaproteobacteria.Burkholderiales	CANX
147520	ENSG00000127022	rs6601065	0.194338597	0.024845273	0.102493239	0.079398524	-0.195298268	0.395024769	0.090654946	-0.112537891	0.148947838	0.172031325	0.054747229	0.063163187	0.169268803	0.021741473	0.943988959	0.78120671	Bacteria.Proteobacteria.Betaproteobacteria.Burkholderiales.Alcaligenaceae	CANX
147521	ENSG00000127022	rs6601065	0.472640349	0.05814848	0.02983256	0.09883816	-0.088762589	0.300655449	0.202424518	-0.183611753	0.122882881	0.155934699	0.091167174	0.109675939	0.155212381	0.018056686	0.84269069	0.956901174	Bacteria.Firmicutes.Clostridia.Clostridiales.Ruminococcaceae.Ruminiclostridium.5	CANX
147522	ENSG00000127022	rs6601065	0.697620367	0.150296579	0.905073553	0.547947837	-0.049276017	0.222116268	-0.007353774	0.042242855	0.126273093	0.152614445	0.061427968	0.069944395	0.272332866	0.044456997	0.999334555	0.984995763	Bacteria.Firmicutes.Erysipelotrichia.Erysipelotrichales.Erysipelotrichaceae.Erysipelotrichaceae.UCG.003	CANX
147523	ENSG00000127022	rs6601065	0.760730805	0.693759271	0.874133471	0.977641441	-0.100563106	0.214632912	0.009841638	0.002702288	0.328868705	0.542705908	0.061886704	0.096056038	0.853693613	0.691824487	0.99911693	0.998724627	Bacteria.Bacteroidetes.Bacteroidia.Bacteroidales.Bacteroidaceae.Bacteroides	CANX
147524	ENSG00000127022	rs6601065	0.672244242	0.128663541	0.789392666	0.945109641	-0.053426283	0.234817868	-0.017313951	0.005374075	0.125719151	0.152610035	0.064559512	0.077759215	0.237920889	0.041514105	0.99766152	0.961528557	Bacteria.Firmicutes.Clostridia.Clostridiales.Lachnospiraceae.Coprococcus.1	CANX
147525	ENSG00000127022	rs6601065	0.738003199	0.271379559	0.958850631	0.869905767	-0.051269416	0.273081125	-0.003999181	-0.01750314	0.152627772	0.2462018	0.077215752	0.106456093	0.449541166	0.147616667	0.998793879	0.998376616	Bacteria.Firmicutes.Clostridia.Clostridiales.Lachnospiraceae.Blautia	CANX
147526	ENSG00000127022	rs6601065	0.907537396	0.113765807	0.076505785	0.740008487	-0.014474559	0.272626273	0.083031698	-0.021208335	0.124147054	0.170099253	0.046140743	0.063642578	0.310413646	0.039682165	0.99894297	0.998882343	Bacteria.Verrucomicrobia.Verrucomicrobiae.Verrucomicrobiales.Verrucomicrobiaceae.Akkermansia	CANX
147527	ENSG00000127022	rs6601065	0.816358805	0.764668066	0.916680254	0.935941513	-0.090923976	0.182561393	0.007437648	0.008451964	0.389963928	0.607333056	0.070822784	0.104760596	0.914841777	0.718715263	0.998912436	0.995383189	Bacteria.Bacteroidetes.Bacteroidia.Bacteroidales	CANX
147528	ENSG00000127022	rs6601065	0.438280005	0.170818953	0.511095879	0.835081755	-0.140651053	0.27307663	-0.03945516	0.01418075	0.180361733	0.197215247	0.059716009	0.067846213	0.334133264	0.109860216	0.999614985	0.99936283	Bacteria.Firmicutes.Clostridia.Clostridiales.Lachnospiraceae.Tyzzerella.4	CANX
147529	ENSG00000127022	rs6601065	0.260976804	0.307822776	0.144762819	0.944489631	-0.168128327	0.209035211	-0.096150569	-0.00643792	0.148286452	0.203392544	0.065153148	0.092110191	0.241325888	0.121413424	0.843167455	0.998264076	Bacteria.Firmicutes.Clostridia.Clostridiales.Ruminococcaceae.Ruminococcaceae.UCG.003	CANX
147530	ENSG00000127022	rs6601065	0.811831467	0.668295008	0.511250409	0.552638011	0.046997897	0.109774807	0.049776691	-0.060654816	0.196628244	0.255043237	0.075365464	0.101621943	0.545951693	0.302887155	0.999469974	0.986131077	Bacteria.Bacteroidetes.Bacteroidia.Bacteroidales.Porphyromonadaceae.Barnesiella	CANX
147531	ENSG00000127022	rs6601065	0.260650853	0.016704173	0.133248515	0.308144353	-0.141381119	0.36581081	-0.099733094	-0.08797635	0.124609807	0.148967295	0.065607185	0.085658903	0.148353747	0.007760577	0.50443745	0.950831879	Bacteria.Actinobacteria.Actinobacteria.Bifidobacteriales.Bifidobacteriaceae.Bifidobacterium	CANX
147532	ENSG00000127022	rs6601065	0.159691335	0.04641173	0.178024972	0.145724626	-0.332055015	0.64307404	-0.120267365	0.168903714	0.233487891	0.316816661	0.088342575	0.114730226	0.355313859	0.075688106	0.996483139	0.864621686	Bacteria.Bacteroidetes.Bacteroidia.Bacteroidales.Porphyromonadaceae.Butyricimonas	CANX
147533	ENSG00000127022	rs6601065	0.848471123	0.508721091	0.31580146	0.461194569	0.028661525	0.143795351	-0.06912995	0.059920313	0.149417832	0.216414579	0.06839102	0.080841071	0.407552323	0.156913698	0.99786128	0.999462671	Bacteria.Firmicutes.Clostridia.Clostridiales.Lachnospiraceae.Anaerostipes	CANX
147534	ENSG00000127022	rs6601065	0.79265103	0.1892589	0.868502378	0.954083324	-0.03997186	0.234324833	0.012197275	0.005557361	0.151444838	0.176654197	0.073386167	0.09614967	0.36427024	0.054776936	0.966303393	0.957375882	Bacteria.Firmicutes.Clostridia.Clostridiales.Lachnospiraceae..Eubacterium..eligens.group	CANX
147535	ENSG00000127022	rs6601065	0.428210054	0.146479114	0.330281569	0.639823665	-0.111695962	0.270531673	-0.067314544	0.036799803	0.140115361	0.184112137	0.068633498	0.078278548	0.225131125	0.035424675	0.999417824	0.997023453	Bacteria.Firmicutes.Clostridia.Clostridiales.Christensenellaceae.Christensenellaceae.R.7.group	CANX
147536	ENSG00000127022	rs6601065	0.673969684	0.141289265	0.525426238	0.657196036	-0.053032627	0.22883061	-0.031320835	0.027133527	0.125494945	0.153695962	0.049061911	0.060863904	0.22113008	0.039461403	0.95477287	0.96414545	Bacteria.Firmicutes.Negativicutes.Selenomonadales.Veillonellaceae.Dialister	CANX
147537	ENSG00000127022	rs6601065	0.526262002	0.037154991	0.62394538	0.151411195	-0.08101168	0.45005708	0.026604759	-0.10624035	0.127156456	0.211584295	0.054011241	0.073199586	0.295320402	0.020788036	0.937946928	0.80018979	Bacteria.Firmicutes.Clostridia.Clostridiales.Lachnospiraceae.Roseburia	CANX
147538	ENSG00000127022	rs6601065	0.592161415	0.2771394	0.665551409	0.725071489	-0.069940261	0.187365263	-0.027477306	-0.029063217	0.12992122	0.170981517	0.06328099	0.08228773	0.273949355	0.084204811	0.833464598	0.994491973	Bacteria.Firmicutes.Clostridia.Clostridiales.Peptostreptococcaceae.Intestinibacter	CANX
147539	ENSG00000127022	rs6601065	0.090754208	0.038930549	0.037651183	0.128241367	-0.27608754	0.434057647	-0.15281201	0.138906314	0.16083991	0.206016691	0.072034918	0.090174843	0.155649501	0.046654707	0.963485106	0.971945944	Bacteria.Firmicutes.Bacilli.Lactobacillales.Carnobacteriaceae.Granulicatella	CANX
147540	ENSG00000127022	rs6601065	0.745040398	0.031383655	0.743491331	0.182372265	-0.041037859	0.369627273	-0.020473512	-0.120029639	0.125670386	0.168084985	0.062303491	0.089064497	0.289661197	0.015527263	0.903417728	0.815505046	Bacteria.Firmicutes.Clostridia.Clostridiales.Lachnospiraceaencultured	CANX
147541	ENSG00000127022	rs6601065	0.295658604	0.150861006	0.144138339	0.699623404	-0.143707934	0.242409943	-0.072893417	0.025201196	0.136326028	0.166792213	0.049315704	0.065033172	0.224989361	0.073820207	0.913775161	0.997412515	Bacteria.Proteobacteria.Gammaproteobacteria.Enterobacteriales.Enterobacteriaceae.Citrobacter	CANX
147542	ENSG00000127022	rs6601065	0.185698262	0.028075286	0.158804922	0.126098512	-0.249244177	0.450827246	-0.127500017	0.158640299	0.186371287	0.200748876	0.089459704	0.102396669	0.255652739	0.036649037	0.998330087	0.999834196	Bacteria.Actinobacteria.Coriobacteriia.Coriobacteriales.Coriobacteriaceae.Collinsella	CANX
147543	ENSG00000127022	rs6601065	0.738490142	0.147069035	0.749442665	0.670407079	-0.043354178	0.226354928	0.018482542	-0.032899374	0.129313999	0.154276078	0.057629891	0.076957676	0.253365577	0.036882039	0.996546716	0.99835739	Bacteria.Firmicutes.Clostridia.Clostridiales.Ruminococcaceae.Ruminococcaceae.UCG.002	CANX
147544	ENSG00000127022	rs6601065	0.887429167	0.203323962	0.238194664	0.657516474	-0.01834933	0.200307022	-0.074447357	0.035152439	0.129124225	0.155895029	0.062545348	0.078930262	0.314252037	0.061470979	0.525498619	0.984729534	Bacteria.Firmicutes.Negativicutes.Selenomonadales.Veillonellaceae.Veillonella	CANX
147545	ENSG00000127022	rs6601065	0.941467039	0.684052214	0.722811354	0.749065784	0.017106718	0.140366644	0.040101286	-0.045349509	0.2320931	0.343411293	0.112574209	0.141183102	0.676146305	0.381609112	0.955098408	0.991878998	Bacteria.Firmicutes.Clostridia.Clostridiales.Ruminococcaceae.Anaerotruncus	CANX
147546	ENSG00000127022	rs6601065	0.626591606	0.175100991	0.225255696	0.798431423	-0.060673881	0.211270738	0.07047936	-0.018411243	0.124123893	0.154129407	0.057575145	0.071803768	0.250983008	0.046985778	0.882195417	0.953661219	Bacteria.Proteobacteria.Deltaproteobacteria	CANX
147547	ENSG00000127022	rs6601065	0.569449406	0.187441698	0.690549397	0.472621021	-0.153603198	0.452239893	0.034959087	-0.080272865	0.268665544	0.339519425	0.087427892	0.111124841	0.668129359	0.244008302	0.996108676	0.996850396	Bacteria.Firmicutes.Clostridia.Clostridiales.Lachnospiraceae..Ruminococcus..gnavus.group	CANX
147548	ENSG00000127022	rs6601065	0.396975924	0.340442841	0.434369413	0.474509903	-0.608191504	0.871489747	0.09697999	-0.10920555	0.713354614	0.907581896	0.123300339	0.151826992	0.987348183	0.685417564	0.996576058	0.828350038	Bacteria.Firmicutes.Clostridia.Clostridiales	CANX
147549	ENSG00000127022	rs6601065	0.827351173	0.182833864	0.376970963	0.678786979	0.037992768	0.326024412	0.065234327	0.040812825	0.173508781	0.242175771	0.073339094	0.098116619	0.542027611	0.120578117	0.854552542	0.919247199	Bacteria.Firmicutes.Clostridia.Clostridiales.Lachnospiraceae..Eubacterium..xylanophilum.group	CANX
147550	ENSG00000127022	rs6601065	0.867719443	0.241731151	0.796684221	0.893687443	-0.029664478	0.264079659	0.027910305	0.014301246	0.177413067	0.223554035	0.107893488	0.106601578	0.465281044	0.110836962	0.887164839	0.994506574	Bacteria.Firmicutes.Clostridia.Clostridiales.Family.XIII	CANX
147551	ENSG00000127022	rs6601065	0.776127751	0.665123866	0.491730242	0.53271734	0.057364945	0.111319932	0.072088218	-0.067411606	0.20090268	0.256023863	0.10426198	0.107486913	0.525583399	0.279433671	0.90114467	0.988101424	Bacteria.Firmicutes.Clostridia.Clostridiales.Family.XIII.Family.XIII.AD3011.group	CANX
147552	ENSG00000127022	rs6601065	0.626651461	0.536431548	0.719772171	0.964849983	-0.167080279	0.253914733	0.042613732	-0.006269828	0.341864748	0.408571575	0.118272414	0.141736409	0.801644087	0.503755958	0.99967607	0.999141757	Bacteria.Firmicutes.Negativicutes.Selenomonadales	CANX
147553	ENSG00000127022	rs6601065	0.589047304	0.187615917	0.762586232	0.575792789	-0.111021431	0.356445932	-0.023137064	0.055737643	0.204507945	0.26770913	0.076274796	0.099118211	0.445145498	0.133914705	0.879735907	0.910167338	Bacteria.Firmicutes.Clostridia.Clostridiales.Ruminococcaceae.Ruminococcaceae.UCG.014	CANX
147554	ENSG00000127022	rs6601065	0.808040576	0.407972662	0.323554182	0.146715364	0.036864357	0.14002301	-0.08269028	0.159444111	0.151125878	0.168139398	0.083137632	0.108575279	0.336735379	0.098155766	0.618474263	0.955303348	Bacteria.Firmicutes.Bacilli.Lactobacillales.Streptococcaceae	CANX
147555	ENSG00000127022	rs6601065	0.99787247	0.61177465	0.641603771	0.236308803	-0.000400841	0.097174665	0.041925989	-0.143472816	0.149758489	0.190550276	0.089660141	0.120046763	0.43374486	0.178877679	0.824329231	0.73165935	Bacteria.Firmicutes.Clostridia.Clostridiales.Ruminococcaceae.Butyricicoccus	CANX
147556	ENSG00000127022	rs6601065	0.907684372	0.212532056	0.553842251	0.620334346	0.020812192	0.414623241	0.039749524	0.055857675	0.178789897	0.329376192	0.066799873	0.112226663	0.668395149	0.205398732	0.999437234	0.991595928	Bacteria.Proteobacteria.Betaproteobacteria.Neisseriales.Neisseriaceae	CANX
147557	ENSG00000127022	rs6601065	0.210730301	0.050708742	0.155059953	0.390151025	-0.207897088	0.346080933	-0.134927857	0.111990455	0.164495324	0.173888736	0.093807381	0.12946297	0.20994106	0.040191472	0.867267722	0.989731238	Bacteria.Actinobacteria.Coriobacteriia.Coriobacteriales.Coriobacteriaceae	CANX
147558	ENSG00000127022	rs6601065	0.778310504	0.251351628	0.208205693	0.67215931	0.040964921	0.202254448	0.0668261	-0.024948274	0.144918717	0.174775423	0.052579396	0.058690436	0.386868709	0.12265638	0.806713785	0.84258984	Bacteria.Firmicutes.Clostridia.Clostridiales.Lachnospiraceae.Tyzzerella	CANX
147559	ENSG00000127022	rs6601065	0.524565859	0.926879536	0.302083587	0.43952631	0.146016024	0.026219612	-0.061171814	0.064638773	0.228248114	0.284615915	0.058812763	0.083115579	0.493757991	0.381430559	0.782798342	0.995251343	Bacteria.Proteobacteria.Gammaproteobacteria	CANX
147560	ENSG00000127022	rs6601065	0.092422332	0.03703813	0.038843925	0.124404388	-0.27470511	0.439141438	-0.152043276	0.14162368	0.160877798	0.206320909	0.072131211	0.090996566	0.161235709	0.042274847	0.988161388	0.950695192	Bacteria.Firmicutes.Bacilli.Lactobacillales.Carnobacteriaceae	CANX
147561	ENSG00000127022	rs6601065	0.593562242	0.112993758	0.466227351	0.222208898	-0.068632577	0.243144997	0.040875148	-0.081147657	0.127976988	0.151374493	0.055773407	0.065850549	0.215861705	0.040398244	0.996033175	0.930860168	Bacteria.Firmicutes.Clostridia.Clostridiales.Lachnospiraceae.Lachnospiraceae.NK4A136.group	CANX
147562	ENSG00000127022	rs6601065	0.127381294	0.184028471	0.143639251	0.301145366	-0.735996544	0.906510461	0.138062593	-0.133245945	0.476696133	0.675232846	0.093287468	0.12785699	0.723402789	0.475676989	0.876277026	0.782254184	Bacteria.Firmicutes.Clostridia.Clostridiales.Lachnospiraceae	CANX
147563	ENSG00000127022	rs6601065	0.095412866	0.014077824	0.098380767	0.052212569	-0.330742127	0.630241682	-0.162848336	0.200391885	0.195504395	0.249865848	0.097138689	0.101357577	0.161370468	0.018179128	0.950146129	0.973105641	Bacteria.Firmicutes.Clostridia.Clostridiales.Ruminococcaceae.Ruminiclostridium.9	CANX
147564	ENSG00000127022	rs6601065	0.094720108	0.015648516	0.074656811	0.063704111	-0.307239477	0.560239456	-0.133376567	0.164821568	0.181223586	0.225791434	0.073638895	0.087394753	0.145638534	0.017431196	0.974916192	0.944015052	Bacteria.Firmicutes.Clostridia.Clostridiales.Ruminococcaceae.Ruminococcus.1	CANX
147565	ENSG00000127022	rs6601065	0.650114057	0.687799885	0.283855745	0.267465982	0.079843444	0.08112697	-0.069874335	0.082483133	0.175217277	0.201000409	0.064669009	0.073753432	0.413617748	0.287612924	0.843568293	0.816494765	Bacteria.Firmicutes.Negativicutes.Selenomonadales.Veillonellaceae	CANX
147566	ENSG00000127022	rs6601065	0.09132862	0.018931897	0.055005304	0.088986728	-0.299460774	0.477595239	0.124948031	-0.129243186	0.17477342	0.19849278	0.063962188	0.07487067	0.164477585	0.020428552	0.951394017	0.794257326	Bacteria.Proteobacteria.Betaproteobacteria	CANX
147567	ENSG00000127022	rs6601065	0.270130809	0.310935172	0.299825121	0.601430766	-0.275887427	0.388627301	0.061190083	-0.041664198	0.248078489	0.380596527	0.058553859	0.079379709	0.589700746	0.35829488	0.999785669	0.999420701	Bacteria.Firmicutes.Clostridia.Clostridiales.Ruminococcaceae.Faecalibacterium	CANX
147568	ENSG00000127022	rs6601065	0.675917172	0.399150331	0.011479628	0.01850103	0.052889521	0.126934327	0.135370925	-0.154392028	0.125955297	0.149574194	0.052057512	0.063923382	0.269793438	0.101820195	0.361885642	0.787396364	Bacteria.Firmicutes.Negativicutes.Selenomonadales.Acidaminococcaceae	CANX
147569	ENSG00000127022	rs6601065	0.456126665	0.026181023	0.599782011	0.08206859	-0.192058026	0.726885101	-0.047045086	0.194524293	0.256195368	0.31955436	0.089225844	0.110167368	0.402761838	0.062502257	0.701447938	0.629068142	Bacteria.Firmicutes.Erysipelotrichia.Erysipelotrichales.Erysipelotrichaceae.Holdemanella	CANX
147570	ENSG00000127022	rs6601065	0.28861753	0.078382927	0.341477511	0.250314498	-0.268738136	0.537407161	-0.102981317	0.154207417	0.251210012	0.300580428	0.107477885	0.132961973	0.42041101	0.091951881	0.97762116	0.998920199	Bacteria.Firmicutes.Clostridia.Clostridiales.Lachnospiraceae..Eubacterium..ventriosum.group	CANX
147571	ENSG00000127022	rs6601065	0.3595117	0.125363457	0.35762478	0.529319851	-0.15030601	0.31617081	-0.061404472	0.055381433	0.162893667	0.20367378	0.066284472	0.087575447	0.31573891	0.069635059	0.973651245	0.997803387	Bacteria.Actinobacteria.Actinobacteria.Micrococcales	CANX
147572	ENSG00000127022	rs6601065	0.88341475	0.213971194	0.834540766	0.694326038	-0.027620008	0.312025082	0.016206074	0.041627881	0.187622704	0.248662207	0.077278853	0.105463176	0.527730203	0.16529001	0.966546108	0.965107461	Bacteria.Firmicutes.Clostridia.Clostridiales.Ruminococcaceae.Ruminiclostridium.6	CANX
147573	ENSG00000127022	rs6601065	0.621765547	0.115382766	0.70222114	0.603385931	-0.062774273	0.26408562	0.027071722	-0.048119338	0.126642309	0.16552115	0.070501351	0.092174484	0.232760453	0.034375601	0.997048205	0.999513539	Bacteria.Firmicutes.Clostridia.Clostridiales.Lachnospiraceae.Dorea	CANX
147574	ENSG00000127022	rs6601065	0.704542698	0.137611652	0.407508067	0.556159313	-0.047738888	0.22857681	0.049235935	-0.040426598	0.125350498	0.152081376	0.059063572	0.068337783	0.249796673	0.035259799	0.998880039	0.97644667	Bacteria.Proteobacteria.Deltaproteobacteria.Desulfovibrionales.Desulfovibrionaceae.Bilophila	CANX
147575	ENSG00000127022	rs6601065	0.66398664	0.125255379	0.771052009	0.717051457	-0.05494272	0.24609693	-0.014487263	0.026767693	0.125906231	0.158486785	0.04958034	0.073545754	0.271078295	0.033553834	0.848754566	0.87724048	Bacteria.Fusobacteria.Fusobacteriia.Fusobacteriales	CANX
147576	ENSG00000127022	rs6601065	0.55824872	0.525922741	0.235806183	0.675288599	0.110602549	0.12690742	0.101661901	-0.03953352	0.187960503	0.199030937	0.084970501	0.09395474	0.378350993	0.165150665	0.725029026	0.996716587	Bacteria.Bacteroidetes.Bacteroidia.Bacteroidales.Porphyromonadaceae.Odoribacter	CANX
147577	ENSG00000127022	rs6601065	0.093692695	0.176533476	0.103030108	0.306440561	-0.600823808	0.718722048	0.124802342	-0.10651792	0.35326449	0.526098775	0.075489255	0.103344505	0.652763727	0.43934697	0.956359196	0.930754062	Bacteria.Firmicutes.Clostridia.Clostridiales.Ruminococcaceae	CANX
147578	ENSG00000127022	rs6601065	0.540830671	0.052275175	0.370849624	0.415130281	-0.075783982	0.311921533	0.06150546	0.070322584	0.123275226	0.1578121	0.068261425	0.085752333	0.231773477	0.015763329	0.984441985	0.963779741	Bacteria.Firmicutes.Clostridia.Clostridiales.Ruminococcaceae.Flavonifractor	CANX
147579	ENSG00000127022	rs6601065	0.375665669	0.135692152	0.237908578	0.461933444	-0.122768201	0.313550995	0.081416808	-0.073896776	0.137641824	0.207582602	0.068358457	0.099862569	0.22751956	0.056583195	0.997851323	0.977487446	Bacteria.Firmicutes.Clostridia.Clostridiales.Lachnospiraceae.Fusicatenibacter	CANX
147580	ENSG00000127022	rs6601065	0.955517841	0.373049859	0.518402712	0.619710105	0.008865813	0.173475735	0.049444722	-0.04460648	0.158342486	0.1934242	0.076151715	0.089461211	0.477656327	0.147436543	0.862201783	0.99827201	Bacteria.Firmicutes.Clostridia.Clostridiales.Ruminococcaceae..Eubacterium..coprostanoligenes.group	CANX
147581	ENSG00000127022	rs6601065	0.270747987	0.27530239	0.239703385	0.876922487	-0.183416067	0.21979315	-0.074189352	-0.012031326	0.16514265	0.199801123	0.062531255	0.077385004	0.256824461	0.134139674	0.834486629	0.93340069	Bacteria.Firmicutes.Clostridia.Clostridiales.Lachnospiraceae.Lachnospiraceae.UCG.010	CANX
147582	ENSG00000127022	rs6601065	0.042060294	0.013901138	0.02459698	0.040219964	-0.390927152	0.688790141	0.186996917	-0.227652638	0.188561284	0.272550845	0.081290405	0.108781654	0.166243726	0.034858505	0.906525787	0.914124941	Bacteria.Firmicutes.Clostridia.Clostridiales.Lachnospiraceae.Lachnospiraceae.UCG.008	CANX
147583	ENSG00000127022	rs6601065	0.057191895	0.019548986	0.040791558	0.064509476	-0.368884637	0.622654464	-0.176421652	0.189525218	0.190570697	0.260164333	0.084549882	0.100806189	0.148577757	0.02600536	0.998768023	0.918960091	Bacteria.Firmicutes.Clostridia.Clostridiales.Ruminococcaceae.Ruminococcaceae.NK4A214.group	CANX
147584	ENSG00000127022	rs6601065	0.935639995	0.054010987	0.28079043	0.350316583	-0.010877225	0.35136911	-0.080419785	-0.095021173	0.13418827	0.17910969	0.073952171	0.10101696	0.426958818	0.028574136	0.60514099	0.892844497	Bacteria.Actinobacteria.Actinobacteria	CANX
147585	ENSG00000127022	rs6601065	0.719319883	0.53391083	0.9727944	0.634525427	-0.054809824	0.143438693	0.002086242	0.044252512	0.151865911	0.229380822	0.060941799	0.092659453	0.39192608	0.177902302	0.998997514	0.969189617	Bacteria.Firmicutes.Clostridia.Clostridiales.Ruminococcaceae.Subdoligranulum	CANX
147586	ENSG00000127022	rs6601065	0.649220941	0.167661616	0.217168821	0.74575214	-0.056711356	0.212342761	0.071631815	-0.022147995	0.124113576	0.152205688	0.057489367	0.068020735	0.227626578	0.044359882	0.972085394	0.961745829	Bacteria.Proteobacteria.Deltaproteobacteria.Desulfovibrionales.Desulfovibrionaceae	CANX
147587	ENSG00000127022	rs6601065	0.578682469	0.168737836	0.71183992	0.836128341	-0.080603427	0.250145213	-0.021889006	0.015182979	0.144431571	0.179762954	0.059003057	0.073112095	0.292660107	0.074569775	0.999305535	0.994727898	Bacteria.Proteobacteria.Gammaproteobacteria.Pseudomonadales.Pseudomonadaceae.Pseudomonas	CANX
147588	ENSG00000127022	rs6601065	0.354133183	0.015417977	0.438086019	0.050641257	-0.171309743	0.511498574	-0.070470312	0.18793871	0.183578115	0.205667442	0.090328089	0.094401614	0.308059073	0.018302234	0.999550585	0.775714432	Bacteria.Firmicutes.Clostridia.Clostridiales.Lachnospiraceae.Lachnospiraceae.ND3007.group	CANX
147589	ENSG00000127022	rs6601065	0.870732774	0.091661558	0.356535902	0.430405891	0.026551517	0.393873739	-0.084912442	-0.100768214	0.162531974	0.230116756	0.091452017	0.127013042	0.507513685	0.055259213	0.925664213	0.972299477	Bacteria.Actinobacteria	CANX
147590	ENSG00000127022	rs6601065	0.975804343	0.374973464	0.325657945	0.32986199	0.004127148	0.152201767	0.054980398	-0.072906051	0.135562498	0.170392654	0.055520509	0.074269632	0.395917413	0.092617294	0.702639568	0.881568029	Bacteria.Firmicutes.Clostridia.Clostridiales.Lachnospiraceae.Lachnospira	CANX
147591	ENSG00000127022	rs6601065	0.712429247	0.225067314	0.960407695	0.703323824	-0.067113597	0.318226661	-0.003592883	0.035847829	0.181296967	0.259855107	0.072101597	0.093721234	0.539999298	0.148134531	0.997152221	0.990360691	Bacteria.Firmicutes.Clostridia.Clostridiales.Family.XI	CANX
147592	ENSG00000127022	rs6601065	0.882015701	0.559045601	0.530390421	0.549618025	0.027164739	0.132040881	0.046521143	-0.061730386	0.182325711	0.224849611	0.073756766	0.102640416	0.602179967	0.268326319	0.99946547	0.972078348	Bacteria.Firmicutes.Erysipelotrichia.Erysipelotrichales.Erysipelotrichaceae..Clostridium..innocuum.group	CANX
147593	ENSG00000127022	rs6601065	0.776393521	0.166556688	0.791997905	0.846085222	-0.039006121	0.259676702	0.017476832	0.020474486	0.136773585	0.185643335	0.066003088	0.105061788	0.325877599	0.065524695	0.998173674	0.996819066	Bacteria.Firmicutes.Bacilli.Bacillales	CANX
147594	ENSG00000127022	rs6601065	0.45446404	0.258535103	0.410328982	0.885697148	-0.105287114	0.228929546	-0.044063702	0.01072611	0.13992828	0.200870136	0.053179829	0.074327987	0.284245183	0.105259466	0.99830237	0.997282036	Bacteria.Firmicutes.Clostridia.Clostridiales.Clostridiaceae.1.Clostridium.sensu.stricto.1	CANX
147595	ENSG00000127022	rs6601065	0.398112472	0.030714209	0.291361095	0.101090756	-0.121091124	0.3877896	0.057704804	-0.125087487	0.142373452	0.175618704	0.054251413	0.075226111	0.24122578	0.02305549	0.999507593	0.920538495	Bacteria.Firmicutes.Clostridia.Clostridiales.Lachnospiraceae.Lachnoclostridium	CANX
147596	ENSG00000127022	rs6601065	0.26057039	0.016701013	0.132757634	0.308668985	-0.141382787	0.36579493	-0.099839894	-0.087869446	0.124590043	0.148956317	0.065592919	0.085648383	0.147976392	0.007760487	0.502423918	0.950702349	Bacteria.Actinobacteria.Actinobacteria.Bifidobacteriales.Bifidobacteriaceae	CANX
147597	ENSG00000127022	rs6601065	0.92816936	0.555845106	0.673498511	0.3998643	-0.01337553	0.119621016	0.028502891	-0.0775952	0.147806987	0.202048122	0.067345024	0.09157434	0.43525175	0.173375108	0.921949095	0.871002145	Bacteria.Firmicutes.Clostridia.Clostridiales.Ruminococcaceae.Ruminococcaceae.UCG.005	CANX
147598	ENSG00000127022	rs6601065	0.869984274	0.1701128	0.524512439	0.882718959	-0.022013207	0.229331702	0.038461056	-0.01197638	0.13396842	0.165345464	0.060113465	0.080869323	0.339848376	0.05932765	0.999550314	0.996901429	Bacteria.Proteobacteria.Gammaproteobacteria.Pseudomonadales	CANX
147599	ENSG00000127022	rs6601065	0.896841876	0.111669217	0.073819322	0.732319622	-0.016126298	0.273865681	0.083799114	-0.021833124	0.123903373	0.16986048	0.046129626	0.063562111	0.303644915	0.039591105	0.998409995	0.996467843	Bacteria.Verrucomicrobia	CANX
147600	ENSG00000127022	rs6601065	0.663101819	0.126063806	0.77735565	0.72433376	-0.055101262	0.246341479	-0.014064901	0.026044506	0.125915699	0.158989832	0.049537146	0.073534856	0.270695248	0.03474148	0.835240479	0.8806471	Bacteria.Fusobacteria.Fusobacteriia.Fusobacteriales.Fusobacteriaceae.Fusobacterium	CANX
147601	ENSG00000127022	rs6601065	0.48773996	0.309487627	0.57855189	0.559430796	-0.116719503	0.188244625	0.043502544	0.047330265	0.167262658	0.183799594	0.077924428	0.080676964	0.287622513	0.095820159	0.999513786	0.966818112	Bacteria.Firmicutes.Erysipelotrichia.Erysipelotrichales.Erysipelotrichaceae	CANX
147602	ENSG00000127022	rs6601065	0.468841208	0.325279435	0.554477767	0.539955365	-0.122121291	0.182529696	0.046422847	0.049827118	0.167617467	0.184177599	0.078140093	0.080876595	0.305067643	0.119448907	0.993501001	0.939673573	Bacteria.Firmicutes.Erysipelotrichia.Erysipelotrichales	CANX
147603	ENSG00000127022	rs6601065	0.14159284	0.550956172	0.141926293	0.981835865	-0.354642281	0.217431537	0.098773584	-0.002271827	0.23838318	0.362746669	0.066450073	0.099407066	0.420285213	0.476129747	0.74189283	0.926843114	Bacteria.Firmicutes.Clostridia.Clostridiales.Lachnospiraceae..Eubacterium..rectale.group	CANX
147604	ENSG00000127022	rs6601065	0.873623812	0.895188874	0.781134436	0.782531967	0.077874289	0.075780972	-0.030061174	0.038055449	0.487701288	0.573012797	0.107754856	0.137310472	0.836131676	0.759214816	0.925805522	0.99665811	Bacteria.Proteobacteria	CANX
147605	ENSG00000127022	rs6601065	0.698162773	0.148747962	0.91775948	0.864803059	-0.050734873	0.230641576	0.005063053	0.013550457	0.130257533	0.157860773	0.048846431	0.079275661	0.236183359	0.038786007	0.906019525	0.984608527	Bacteria.Proteobacteria.Gammaproteobacteria.Pasteurellales.Pasteurellaceae.Haemophilus	CANX
147606	ENSG00000127022	rs6601065	0.770042958	0.153123371	0.081080484	0.053114008	-0.035908546	0.213581416	0.084159601	-0.109475382	0.122336133	0.147783154	0.04750538	0.055589836	0.277249467	0.051094963	0.894490437	0.8616297	Bacteria.Proteobacteria.Betaproteobacteria.Burkholderiales.Alcaligenaceae.Parasutterella	CANX
147607	ENSG00000127022	rs6601065	0.751115964	0.450419243	0.984373943	0.89792529	-0.05230694	0.204504264	0.001280968	-0.015790365	0.164232123	0.269358102	0.065156164	0.122617365	0.407848791	0.249243245	0.998920038	0.99782309	Bacteria.Firmicutes.Bacilli.Bacillales.Staphylococcaceae.Staphylococcus	CANX
147608	ENSG00000127022	rs6601065	0.697365402	0.683322133	0.859287217	0.466457723	-0.066044925	0.095541021	-0.011307388	-0.062651086	0.169094383	0.233173635	0.063533334	0.085530652	0.476785688	0.286364501	0.999814869	0.926710286	Bacteria.Actinobacteria.Actinobacteria.Corynebacteriales.Corynebacteriaceae	CANX
147609	ENSG00000127022	rs6601065	0.226621525	0.054678897	0.170998498	0.394504858	-0.198957602	0.337373368	-0.146094205	0.117931837	0.163014395	0.172466	0.105553784	0.13759803	0.207211667	0.041433788	0.762581743	0.994989321	Bacteria.Actinobacteria.Coriobacteriia.Coriobacteriales	CANX
147610	ENSG00000127022	rs6601065	0.949288652	0.637505308	0.613994204	0.271076385	0.011045979	0.095719844	-0.039740095	0.126732807	0.173019374	0.202205796	0.078415978	0.114185595	0.508540975	0.230536044	0.776928813	0.982679299	Bacteria.Firmicutes.Bacilli	CANX
147611	ENSG00000127022	rs6601065	0.408218109	0.025738838	0.642499056	0.077781542	-0.111217806	0.387202098	-0.038657354	0.171531732	0.133620465	0.169698291	0.082893049	0.095742234	0.202427942	0.009566047	0.837393137	0.979814921	Bacteria.Firmicutes.Clostridia.Clostridiales.Ruminococcaceaencultured	CANX
147612	ENSG00000127022	rs6601065	0.714887663	0.143409216	0.893977999	0.834578821	-0.048768784	0.229972466	0.006973262	-0.011792389	0.132931103	0.155299305	0.05212206	0.056245273	0.243442617	0.049508762	0.99994518	0.999865593	Bacteria.Bacteroidetes.Bacteroidia.Bacteroidales.Prevotellaceae	CANX
147613	ENSG00000127022	rs6601065	0.70519736	0.128977514	0.607621315	0.883541818	-0.047779495	0.233592323	-0.026647262	-0.009531295	0.12574977	0.15194044	0.051648102	0.064817246	0.243387705	0.035166402	0.94253553	0.991709142	Bacteria.Bacteroidetes.Bacteroidia.Bacteroidales.Porphyromonadaceae.Parabacteroides	CANX
147614	ENSG00000127022	rs6601065	0.439601985	0.072935911	0.500148646	0.299292429	-0.140720713	0.401593893	-0.049070384	0.090789854	0.180975393	0.22037417	0.072376351	0.0867819	0.475715036	0.07649286	0.999028109	0.997798285	Bacteria.Actinobacteria.Actinobacteria.Micrococcales.Micrococcaceae	CANX
147615	ENSG00000127022	rs6601065	0.622482634	0.658644794	0.209359814	0.150586145	0.07899526	0.08049457	-0.10495088	0.160567412	0.159696004	0.181379186	0.082788502	0.110404246	0.349168123	0.169135464	0.514820823	0.910444892	Bacteria.Firmicutes.Bacilli.Lactobacillales	CANX
147616	ENSG00000127022	rs6601065	0.841325142	0.325349573	0.55425184	0.76473025	0.049449497	0.297109978	0.050369819	0.029252912	0.246030623	0.299836112	0.084735259	0.097343157	0.619322804	0.227575535	0.984987993	0.979204363	Bacteria.Proteobacteria.Deltaproteobacteria.Desulfovibrionales.Desulfovibrionaceae.Desulfovibrio	CANX
147617	ENSG00000127022	rs6601065	0.706209763	0.448412733	0.729836724	0.186428414	-0.049103245	0.127059162	-0.019842265	0.106465684	0.129701391	0.166610806	0.057213494	0.079743213	0.312489824	0.122205361	0.997528932	0.993985312	Bacteria.Bacteroidetes.Bacteroidia.Bacteroidales.Rikenellaceae.Alistipes	CANX
147618	ENSG00000127022	rs6601065	0.348852126	0.197166341	0.166530763	0.591473526	-0.129529866	0.269286978	-0.082793941	0.04361132	0.137282494	0.206696727	0.059185863	0.080861923	0.200099626	0.074425985	0.998970432	0.998994847	Bacteria.Firmicutes.Erysipelotrichia.Erysipelotrichales.Erysipelotrichaceae.Erysipelatoclostridium	CANX
147619	ENSG00000127022	rs6601065	0.9349169	0.327103343	0.54727749	0.955460281	0.014203579	0.21043172	-0.030271281	0.003917372	0.173273098	0.213139471	0.050038171	0.069873349	0.555069326	0.143475409	0.96628692	0.966444609	Bacteria.Proteobacteria.Gammaproteobacteria.Enterobacteriales.Enterobacteriaceae	CANX
147620	ENSG00000127022	rs6601065	0.816324172	0.76461251	0.916644702	0.935999809	-0.090940817	0.182605309	0.007440686	0.008444172	0.389961247	0.607331313	0.07082138	0.104759562	0.916344995	0.719326162	0.998947111	0.995399427	Bacteria.Bacteroidetes	CANX
147621	ENSG00000127241	rs850307	0.051787198	0.005947557	0.699852843	0.326011262	-0.290105668	0.406394681	-0.022718537	0.056939731	0.146461126	0.142962178	0.058673685	0.057541408	0.044182474	0.003559159	0.95477287	0.923259956	Bacteria.Firmicutes.Negativicutes.Selenomonadales.Veillonellaceae.Dialister	MASP1
147622	ENSG00000127241	rs850307	0.307329328	0.065641151	0.876793344	0.792258884	-0.266158589	0.469511682	0.014309774	0.024397824	0.258707807	0.250810168	0.091942619	0.092259478	0.496763397	0.112680731	0.998986731	0.998377846	Bacteria.Firmicutes.Clostridia.Clostridiales.Family.XI.Anaerococcus	MASP1
147623	ENSG00000127241	rs850307	0.157354255	0.031392641	0.219003843	0.467738929	-0.225166274	0.365066667	-0.09649392	0.065155394	0.157428204	0.166020205	0.077755843	0.08920677	0.14018738	0.019886031	0.997851323	0.977487446	Bacteria.Firmicutes.Clostridia.Clostridiales.Lachnospiraceae.Fusicatenibacter	MASP1
147624	ENSG00000127241	rs850307	0.046353618	0.00993332	0.700465071	0.714452831	-0.295561662	0.388563374	-0.026110435	-0.023518318	0.145571433	0.146357204	0.06757874	0.06400267	0.043990458	0.004768229	0.996546716	0.99835739	Bacteria.Firmicutes.Clostridia.Clostridiales.Ruminococcaceae.Ruminococcaceae.UCG.002	MASP1
147625	ENSG00000127241	rs850307	0.040143488	0.004485565	0.636082835	0.785458383	-0.306759592	0.422267793	-0.031745957	0.015978407	0.146524148	0.14349582	0.066779599	0.058459788	0.039819633	0.002636703	0.852097149	0.93169955	Bacteria.Proteobacteria.Gammaproteobacteria.Pasteurellales.Pasteurellaceae	MASP1
147626	ENSG00000127241	rs850307	0.074977743	0.007240312	0.753108779	0.730201346	-0.285377959	0.417012164	0.018650411	0.020235035	0.157739054	0.150458374	0.059047266	0.058428148	0.074203394	0.004581337	0.783856512	0.878197235	Bacteria.Proteobacteria.Betaproteobacteria.Burkholderiales.Alcaligenaceae.Sutterella	MASP1
147627	ENSG00000127241	rs850307	0.150501596	0.066267523	0.429006901	0.18740101	-0.233885993	0.30587683	0.048812021	-0.084401218	0.160783392	0.163786013	0.061337798	0.063358354	0.118804928	0.02789719	0.772286577	0.869497376	Bacteria.Firmicutes.Negativicutes.Selenomonadales.Acidaminococcaceae.Phascolarctobacterium	MASP1
147628	ENSG00000127241	rs850307	0.123826096	0.007184828	0.922305097	0.460265414	-0.304834477	0.503661922	-0.008854738	0.06134826	0.195557018	0.181538248	0.090442891	0.082595522	0.179852403	0.015216898	0.963485106	0.971945944	Bacteria.Firmicutes.Bacilli.Lactobacillales.Carnobacteriaceae.Granulicatella	MASP1
147629	ENSG00000127241	rs850307	0.026021177	0.003280838	0.346277956	0.217079779	-0.392788704	0.554199936	0.067949262	-0.085216708	0.172486736	0.181630852	0.0716301	0.068378763	0.062879649	0.006037733	0.938500455	0.810172159	Bacteria.Proteobacteria.Betaproteobacteria.Burkholderiales	MASP1
147630	ENSG00000127241	rs850307	0.090657776	0.007944707	0.057313997	0.516041341	-0.248874866	0.407145517	-0.130049412	0.047672027	0.144942394	0.148719702	0.06721914	0.07300756	0.081730944	0.0043826	0.760739436	0.975707333	Bacteria.Firmicutes.Clostridia.Clostridiales.Lachnospiraceae..Eubacterium..hallii.group	MASP1
147631	ENSG00000127241	rs850307	0.239324722	0.070335097	0.924244229	0.925885848	-0.285846511	0.432830432	-0.008974829	-0.008465914	0.240732535	0.2352939	0.09402352	0.090662456	0.371923021	0.095183388	0.997570438	0.984599015	Bacteria.Firmicutes.Clostridia.Clostridiales.Lachnospiraceae.Lachnospiraceae.UCG.008	MASP1
147632	ENSG00000127241	rs850307	0.136052627	0.017150106	0.820802663	0.402206855	-0.338975109	0.578823982	-0.019362171	0.076891917	0.22462466	0.236711338	0.085139581	0.091199307	0.336134428	0.041605911	0.996483139	0.869987637	Bacteria.Bacteroidetes.Bacteroidia.Bacteroidales.Porphyromonadaceae.Butyricimonas	MASP1
147633	ENSG00000127241	rs850307	0.090676838	0.04109478	0.985583188	0.738271272	-0.308321816	0.37827401	0.001437251	0.029842115	0.179574584	0.181568659	0.079238131	0.088933773	0.150668273	0.040323656	0.998793879	0.998019463	Bacteria.Firmicutes.Clostridia.Clostridiales.Lachnospiraceae.Blautia	MASP1
147634	ENSG00000127241	rs850307	0.033311594	0.00787177	0.427243651	0.769733371	-0.363328556	0.451475988	0.071817412	-0.028448143	0.167139276	0.16470891	0.089901158	0.096785257	0.044422625	0.005026488	0.646130751	0.955303348	Bacteria.Firmicutes.Bacilli.Lactobacillales.Streptococcaceae	MASP1
147635	ENSG00000127241	rs850307	0.123199566	0.014981042	0.876231217	0.652685039	-0.319629658	0.469251731	-0.014955943	0.042930386	0.204700178	0.187834964	0.095654324	0.094959391	0.214200748	0.022643787	0.999274386	0.998480911	Bacteria.Firmicutes.Clostridia.Clostridiales.Ruminococcaceae.Ruminococcaceae.UCG.013	MASP1
147636	ENSG00000127241	rs850307	0.038333931	0.004116529	0.560552375	0.288939482	-0.307091213	0.422290582	0.042836894	-0.084024101	0.145293383	0.14205387	0.073227317	0.078596641	0.038378643	0.002989947	0.98464578	0.921764212	Bacteria.Firmicutes.Clostridia.Clostridiales.Lachnospiraceae.Coprococcus.1	MASP1
147637	ENSG00000127241	rs850307	0.005965169	0.000825396	0.017109668	0.058158497	-0.420130777	0.52235205	0.133501126	-0.117774382	0.147849419	0.149025152	0.054574812	0.061086088	0.014600741	0.001355951	0.724214891	0.994448463	Bacteria.Bacteroidetes.Bacteroidia.Bacteroidales.Porphyromonadaceae	MASP1
147638	ENSG00000127241	rs850307	0.005050124	0.000949246	0.042999911	0.051258327	-0.743229549	0.778901043	-0.197183828	0.16641806	0.256203162	0.225067012	0.095557105	0.083821177	0.042316031	0.005147365	0.480520422	0.692683625	Bacteria.Firmicutes.Erysipelotrichia.Erysipelotrichales.Erysipelotrichaceae.Faecalitalea	MASP1
147639	ENSG00000127241	rs850307	0.093016252	0.023500308	0.722696929	0.560471923	-0.367461417	0.51408533	-0.026044351	0.043767233	0.215599839	0.221683764	0.073081425	0.07480229	0.121093611	0.021682178	0.998735039	0.999709092	Bacteria.Bacteroidetes.Bacteroidia.Bacteroidales.Prevotellaceae.Prevotella.9	MASP1
147640	ENSG00000127241	rs850307	0.013396613	0.00241407	0.162595218	0.420419729	-0.429031484	0.480758804	-0.150543057	0.074093062	0.168814069	0.152357765	0.106603414	0.091387607	0.030552433	0.002898582	0.712452263	0.810912878	Bacteria.Firmicutes.Clostridia.Clostridiales.Ruminococcaceae.Butyricicoccus	MASP1
147641	ENSG00000127241	rs850307	0.043865846	0.004438671	0.997989054	0.505985688	-0.299581751	0.419472385	0.000261857	-0.073477718	0.145799809	0.142367541	0.103504446	0.109872787	0.035332384	0.002600251	0.982683043	0.956901174	Bacteria.Firmicutes.Clostridia.Clostridiales.Ruminococcaceae.Ruminiclostridium.5	MASP1
147642	ENSG00000127241	rs850307	0.154600506	0.096160589	0.292460368	0.181483982	-0.231426907	0.290188873	-0.071536328	0.101597691	0.160715641	0.17192809	0.067409865	0.075232428	0.16157957	0.046404353	0.99786128	0.999462671	Bacteria.Firmicutes.Clostridia.Clostridiales.Lachnospiraceae.Anaerostipes	MASP1
147643	ENSG00000127241	rs850307	0.258424411	0.364422498	0.932916741	0.45789328	-0.285263864	0.244404063	0.010111539	-0.097177727	0.250240928	0.267612979	0.119666835	0.130142018	0.38943806	0.260454381	0.970013786	0.981962125	Bacteria.Firmicutes.Clostridia.Clostridiales.Ruminococcaceae.Anaerotruncus	MASP1
147644	ENSG00000127241	rs850307	0.043260251	0.016588016	0.587684376	0.542409628	-0.3853999	0.399328127	-0.044637745	-0.045165318	0.187008774	0.162434982	0.081924752	0.073757241	0.07677142	0.014239957	0.8802033	0.926866716	Bacteria.Firmicutes.Clostridia.Clostridiales.Ruminococcaceae.Ruminococcus.2	MASP1
147645	ENSG00000127241	rs850307	0.914458284	0.735676933	0.733910797	0.61283275	-0.074942305	0.172206915	-0.045605057	0.051154049	0.69500915	0.507966941	0.133594887	0.100607704	0.9056128	0.70465139	0.881912195	0.838965359	Bacteria.Firmicutes.Clostridia.Clostridiales.Lachnospiraceae	MASP1
147646	ENSG00000127241	rs850307	0.452923375	0.302515126	0.30575719	0.239671799	-0.152380741	0.222921417	-0.071499251	0.098133449	0.201823667	0.214517546	0.0692704	0.082707165	0.337730672	0.160593942	0.843840727	0.81233175	Bacteria.Firmicutes.Negativicutes.Selenomonadales.Veillonellaceae	MASP1
147647	ENSG00000127241	rs850307	0.055973877	0.02179031	0.404772915	0.556980982	-0.457484754	0.521659357	-0.069543159	0.047546396	0.235148175	0.222012932	0.082936934	0.080541162	0.16260187	0.039567703	0.996423631	0.971636825	Bacteria.Bacteroidetes.Bacteroidia.Bacteroidales.Prevotellaceae.Prevotella.7	MASP1
147648	ENSG00000127241	rs850307	0.150716014	0.02645593	0.701414474	0.6659079	-0.262665954	0.37850312	-0.026807146	0.028190603	0.180664365	0.166714373	0.069614023	0.064997591	0.142582239	0.020797937	0.999507593	0.935584968	Bacteria.Firmicutes.Clostridia.Clostridiales.Lachnospiraceae.Lachnoclostridium	MASP1
147649	ENSG00000127241	rs850307	0.188926013	0.168240606	0.746853237	0.968978385	-0.382120699	0.42257525	0.021508539	-0.002650278	0.287855862	0.303317473	0.066354665	0.067890674	0.534507506	0.265523776	0.999785669	0.999699331	Bacteria.Firmicutes.Clostridia.Clostridiales.Ruminococcaceae.Faecalibacterium	MASP1
147650	ENSG00000127241	rs850307	0.031862819	0.007467458	0.422399304	0.773478338	-0.354261933	0.444810154	0.071316207	-0.027635187	0.161567801	0.161142805	0.088340261	0.095619635	0.044698755	0.005119988	0.642581995	0.921307549	Bacteria.Firmicutes.Bacilli.Lactobacillales.Streptococcaceae.Streptococcus	MASP1
147651	ENSG00000127241	rs850307	0.434003814	0.383704428	0.892931942	0.440232649	-0.265572946	0.245378236	-0.012116392	0.059352685	0.337379643	0.279814439	0.089674462	0.076436979	0.64256729	0.398503647	0.907360732	0.890273479	Bacteria.Firmicutes.Clostridia.Clostridiales.Lachnospiraceae..Eubacterium..rectale.group	MASP1
147652	ENSG00000127241	rs850307	0.086769242	0.053539078	0.227889828	0.251643918	-0.257974677	0.332960921	0.066176764	-0.074430096	0.148381198	0.169382636	0.054371254	0.064357818	0.073494621	0.022771784	0.99894297	0.998882343	Bacteria.Verrucomicrobia.Verrucomicrobiae.Verrucomicrobiales.Verrucomicrobiaceae.Akkermansia	MASP1
147653	ENSG00000127241	rs850307	0.359681359	0.079684727	0.27728167	0.693137707	-0.172056281	0.374206461	0.071511957	-0.030090226	0.186531736	0.210232355	0.065278253	0.07592153	0.362749203	0.08731285	0.999586829	0.996426659	Bacteria.Firmicutes.Negativicutes.Selenomonadales.Veillonellaceae.Megasphaera	MASP1
147654	ENSG00000127241	rs850307	0.022753203	0.002698369	0.290568276	0.371337019	-0.361676648	0.46489337	0.078406602	-0.067390441	0.155082701	0.149105478	0.073592229	0.074869541	0.032041681	0.002003293	0.895322073	0.939697157	Bacteria.Proteobacteria.Deltaproteobacteria	MASP1
147655	ENSG00000127241	rs850307	0.04240394	0.005520347	0.867716193	0.810853737	-0.302643805	0.422502207	0.013243811	-0.019890553	0.146229889	0.14724841	0.079204727	0.082778842	0.043503289	0.003491889	0.997048205	0.999513539	Bacteria.Firmicutes.Clostridia.Clostridiales.Lachnospiraceae.Dorea	MASP1
147656	ENSG00000127241	rs850307	0.016341037	0.001997556	0.028127835	0.19729025	-0.358080134	0.480113307	-0.148172253	0.100086185	0.145308438	0.149160273	0.066002504	0.076844719	0.025370352	0.001674864	0.999334555	0.984995763	Bacteria.Firmicutes.Erysipelotrichia.Erysipelotrichales.Erysipelotrichaceae.Erysipelotrichaceae.UCG.003	MASP1
147657	ENSG00000127241	rs850307	0.190898336	0.0113251	0.248670187	0.694003451	-0.21300764	0.379686831	0.077965243	-0.024307134	0.161186579	0.145722596	0.066988395	0.061513055	0.136101124	0.008257539	0.999550314	0.996901429	Bacteria.Proteobacteria.Gammaproteobacteria.Pseudomonadales	MASP1
147658	ENSG00000127241	rs850307	0.276402955	0.024501136	0.540488281	0.9523454	-0.216358147	0.419036295	0.051850401	0.004692707	0.197133973	0.182034847	0.084271778	0.078225672	0.300377384	0.03279743	0.883964611	0.944364941	Bacteria.Firmicutes.Clostridia.Clostridiales.Lachnospiraceae..Eubacterium..xylanophilum.group	MASP1
147659	ENSG00000127241	rs850307	0.105821322	0.01025616	0.859669411	0.64024823	-0.286001197	0.463825715	0.011957584	0.033918189	0.17442058	0.175497878	0.067371578	0.072240726	0.119884144	0.010987769	0.998115183	0.993943049	Bacteria.Firmicutes.Clostridia.Clostridiales.Clostridiaceae.1	MASP1
147660	ENSG00000127241	rs850307	0.609867267	0.151230728	0.027479769	0.043981415	-0.089168596	0.234563942	-0.187151943	0.186236921	0.173916883	0.161542095	0.083007468	0.090688554	0.352074934	0.069260346	0.993501001	0.758989809	Bacteria.Firmicutes.Erysipelotrichia.Erysipelotrichales	MASP1
147661	ENSG00000127241	rs850307	0.914607727	0.624742057	0.404988439	0.504058473	0.047662466	0.17983026	-0.067381113	0.045969338	0.442794647	0.365921341	0.080395555	0.068427537	0.86380367	0.672242617	0.99911693	0.98634337	Bacteria.Bacteroidetes.Bacteroidia.Bacteroidales.Bacteroidaceae.Bacteroides	MASP1
147662	ENSG00000127241	rs850307	0.347556839	0.149322364	0.428915678	0.424072778	-0.19000189	0.297825341	0.062944657	-0.065248298	0.200829889	0.204137003	0.07908134	0.081117533	0.244735348	0.073327104	0.937318069	0.997412515	Bacteria.Proteobacteria.Gammaproteobacteria.Enterobacteriales.Enterobacteriaceae.Citrobacter	MASP1
147663	ENSG00000127241	rs850307	0.114075183	0.037992835	0.228481188	0.183420044	-0.241392576	0.330402573	0.069391302	-0.082675095	0.150743068	0.156037313	0.05708567	0.061495666	0.085853848	0.016629215	0.596959074	0.890462075	Bacteria.Firmicutes.Negativicutes.Selenomonadales.Acidaminococcaceae	MASP1
147664	ENSG00000127241	rs850307	0.475134425	0.0635841	0.567570592	0.934871019	-0.180630523	0.424364452	0.064590098	0.008323918	0.251484867	0.224909832	0.112424883	0.101473914	0.517646525	0.082975018	0.990625751	0.998920199	Bacteria.Firmicutes.Clostridia.Clostridiales.Lachnospiraceae..Eubacterium..ventriosum.group	MASP1
147665	ENSG00000127241	rs850307	0.133077005	0.097090921	0.703287516	0.337537285	-0.265000518	0.306279182	0.028988095	-0.085331898	0.174246288	0.181978874	0.075777273	0.088329163	0.167389086	0.053149125	0.95944309	0.907946024	Bacteria.Firmicutes.Clostridia.Clostridiales.Ruminococcaceae.Ruminococcaceae.UCG.003	MASP1
147666	ENSG00000127241	rs850307	0.11546223	0.007652987	0.885474345	0.475472429	-0.312499898	0.500061347	-0.013138881	0.059411921	0.195909407	0.181749403	0.090869219	0.082780513	0.178978338	0.01507672	0.988161388	0.950695192	Bacteria.Firmicutes.Bacilli.Lactobacillales.Carnobacteriaceae	MASP1
147667	ENSG00000127241	rs850307	0.034435989	0.008242237	0.335327135	0.948142597	-0.324763163	0.411029603	-0.082083437	-0.005079885	0.150376288	0.150883264	0.084576125	0.077808149	0.041397078	0.00455293	0.66023439	0.985083484	Bacteria.Actinobacteria.Actinobacteria.Bifidobacteriales.Bifidobacteriaceae.Bifidobacterium	MASP1
147668	ENSG00000127241	rs850307	0.518053276	0.115874837	0.034232476	0.060738313	-0.110826232	0.255070378	-0.174156251	0.170810759	0.170544786	0.160090979	0.080545908	0.089521845	0.296994408	0.047323816	0.999513786	0.797289232	Bacteria.Firmicutes.Erysipelotrichia.Erysipelotrichales.Erysipelotrichaceae	MASP1
147669	ENSG00000127241	rs850307	0.06257648	0.004393083	0.406405453	0.731219262	-0.278989596	0.427854428	-0.053746926	-0.023050408	0.147283276	0.145034266	0.06432282	0.066819981	0.053000667	0.003615275	0.996033175	0.965943535	Bacteria.Firmicutes.Clostridia.Clostridiales.Lachnospiraceae.Lachnospiraceae.NK4A136.group	MASP1
147670	ENSG00000127241	rs850307	0.037467585	0.007433345	0.616185169	0.848001525	-0.309613071	0.399397798	-0.027739511	-0.009909403	0.145805279	0.144603566	0.055077092	0.051497945	0.044185797	0.003935353	0.812424463	0.878621663	Bacteria.Fusobacteria.Fusobacteriia.Fusobacteriales	MASP1
147671	ENSG00000127241	rs850307	0.095736328	0.021210274	0.885543873	0.709185973	-0.318940853	0.468883976	-0.0137806	0.039974516	0.188716494	0.198631383	0.095365688	0.106722945	0.161434871	0.024189083	0.99846362	0.994553009	Bacteria.Firmicutes.Clostridia.Clostridiales.Ruminococcaceae.Ruminiclostridium.9	MASP1
147672	ENSG00000127241	rs850307	0.194496487	0.011984997	0.44470387	0.78533547	-0.226872286	0.436955758	0.060248038	0.022156489	0.173090386	0.169097487	0.078357585	0.081015769	0.207267048	0.011004033	0.778921691	0.996716587	Bacteria.Bacteroidetes.Bacteroidia.Bacteroidales.Porphyromonadaceae.Odoribacter	MASP1
147673	ENSG00000127241	rs850307	0.055245748	0.008514809	0.435721943	0.436851118	-0.4250101	0.517486488	-0.091068643	0.082080415	0.217788329	0.190802187	0.116127743	0.104925381	0.137916319	0.017517103	0.874451015	0.978883571	Bacteria.Firmicutes.Clostridia.Clostridiales.Family.XIII.Family.XIII.AD3011.group	MASP1
147674	ENSG00000127241	rs850307	0.127779685	0.007136301	0.449325923	0.71001516	-0.242941175	0.407192992	-0.057006318	-0.026847898	0.157517725	0.14663698	0.074902846	0.071892777	0.100395326	0.005184479	0.890732322	0.911550087	Bacteria.Firmicutes.Clostridia.Clostridiales.Lachnospiraceaencultured	MASP1
147675	ENSG00000127241	rs850307	0.023399986	0.000950712	0.218770984	0.042703635	-0.506510868	0.784066309	-0.109409205	0.206307507	0.218253363	0.226591727	0.088118053	0.099831642	0.109270111	0.004411268	0.99946547	0.972078348	Bacteria.Firmicutes.Erysipelotrichia.Erysipelotrichales.Erysipelotrichaceae..Clostridium..innocuum.group	MASP1
147676	ENSG00000127241	rs850307	0.058039792	0.018151283	0.601801033	0.736426673	-0.366174906	0.461162908	-0.035666329	0.025111267	0.18983184	0.19033964	0.068021812	0.074290965	0.110432367	0.020918922	0.907396628	0.929363147	Bacteria.Firmicutes.Clostridia.Clostridiales.Lachnospiraceae.Lachnospiraceae.UCG.010	MASP1
147677	ENSG00000127241	rs850307	0.024302097	0.008328119	0.202001311	0.448480838	-0.544263133	0.546976545	-0.11814151	0.058937466	0.236092436	0.201069289	0.091674926	0.077295482	0.079623821	0.016599081	0.798038431	0.909473258	Bacteria.Firmicutes.Clostridia.Clostridiales.Ruminococcaceae.Ruminococcaceae.UCG.014	MASP1
147678	ENSG00000127241	rs850307	0.839647684	0.540034784	0.380879444	0.647904027	0.096082432	0.237242079	-0.07306859	0.031861922	0.472977575	0.385153782	0.082826996	0.06945021	0.919073022	0.661221595	0.998947111	0.995399427	Bacteria.Bacteroidetes	MASP1
147679	ENSG00000127241	rs850307	0.129852429	0.03262971	0.707668722	0.617824552	-0.269540959	0.370531639	-0.025419548	0.034802488	0.175731107	0.169767313	0.067494999	0.069423791	0.157720119	0.025302788	0.995671109	0.969189617	Bacteria.Firmicutes.Clostridia.Clostridiales.Ruminococcaceae.Subdoligranulum	MASP1
147680	ENSG00000127241	rs850307	0.041592081	0.023359277	0.413857113	0.821130719	-0.402122016	0.457876901	0.071199299	-0.021773502	0.193503753	0.197236886	0.086583685	0.095921414	0.082167468	0.021941952	0.712897697	0.982679299	Bacteria.Firmicutes.Bacilli	MASP1
147681	ENSG00000127241	rs850307	0.389192038	0.085577207	0.536766088	0.471413426	-0.199038718	0.327154657	0.059212231	-0.059986923	0.22962474	0.187443082	0.095356295	0.082815308	0.361935495	0.092752582	0.966546108	0.926853806	Bacteria.Firmicutes.Clostridia.Clostridiales.Ruminococcaceae.Ruminiclostridium.6	MASP1
147682	ENSG00000127241	rs850307	0.024511683	0.003264244	0.243375429	0.17615815	-0.337803851	0.4359261	0.078533611	-0.100256791	0.146757652	0.142786925	0.066716764	0.073322615	0.03028221	0.00207937	0.998880039	0.947983348	Bacteria.Proteobacteria.Deltaproteobacteria.Desulfovibrionales.Desulfovibrionaceae.Bilophila	MASP1
147683	ENSG00000127241	rs850307	0.030187537	0.003116239	0.429567613	0.288851687	-0.361214751	0.502569678	0.052553515	-0.06573844	0.163046941	0.163763345	0.066120082	0.061480834	0.057836513	0.004870975	0.943988959	0.873016294	Bacteria.Proteobacteria.Betaproteobacteria.Burkholderiales.Alcaligenaceae	MASP1
147684	ENSG00000127241	rs850307	0.020136879	0.002287961	0.178287671	0.20458876	-0.359433715	0.456034639	-0.09091483	0.084470783	0.150930471	0.143702067	0.066822626	0.065928326	0.034716289	0.001898507	0.610775688	0.853578243	Bacteria.Firmicutes.Clostridia.Clostridiales.Lachnospiraceae.Lachnospira	MASP1
147685	ENSG00000127241	rs850307	0.024669939	0.003333575	0.388536026	0.249815855	-0.384024048	0.536239116	-0.070136271	0.0921794	0.167029257	0.176060421	0.080801551	0.079395193	0.047550224	0.002989275	0.926709203	0.878764997	Bacteria.Firmicutes.Clostridia.Clostridiales.Lachnospiraceae..Eubacterium..eligens.group	MASP1
147686	ENSG00000127241	rs850307	0.040091257	0.0045408	0.654354693	0.813860707	-0.307056612	0.421846976	-0.029939492	0.013869844	0.146626332	0.143562415	0.066567188	0.058673096	0.038887465	0.002753062	0.869343365	0.983250604	Bacteria.Proteobacteria.Gammaproteobacteria.Pasteurellales.Pasteurellaceae.Haemophilus	MASP1
147687	ENSG00000127241	rs850307	0.098050049	0.007328138	0.640271904	0.93121367	-0.26820317	0.428439727	0.039748223	0.00655643	0.159822037	0.154826859	0.084663841	0.075667425	0.101211632	0.006808059	0.998173674	0.999631787	Bacteria.Firmicutes.Bacilli.Bacillales	MASP1
147688	ENSG00000127241	rs850307	0.024310451	0.004615281	0.278790061	0.414500599	-0.430685312	0.502739587	-0.08149685	0.057298951	0.186835638	0.17142523	0.074628737	0.069776428	0.069110724	0.007332893	0.974916192	0.965030213	Bacteria.Firmicutes.Clostridia.Clostridiales.Ruminococcaceae.Ruminococcus.1	MASP1
147689	ENSG00000127241	rs850307	0.119931812	0.057709378	0.729986786	0.918088246	-0.364802354	0.440727338	-0.029685294	0.009620012	0.231552806	0.228171684	0.085644586	0.093184126	0.242178473	0.065368029	0.999469974	0.997826072	Bacteria.Bacteroidetes.Bacteroidia.Bacteroidales.Porphyromonadaceae.Barnesiella	MASP1
147690	ENSG00000127241	rs850307	0.034206657	0.007897762	0.557114526	0.881116575	-0.33360909	0.420733928	-0.043459477	0.011572509	0.154268648	0.153561228	0.073643131	0.077081069	0.047082827	0.005961082	0.827260701	0.997196001	Bacteria.Firmicutes.Clostridia.Clostridiales.Peptostreptococcaceae.Intestinibacter	MASP1
147691	ENSG00000127241	rs850307	0.034477848	0.008250917	0.335894348	0.947377597	-0.32464903	0.410938697	-0.081970135	-0.005154256	0.150359537	0.150871357	0.084559274	0.077797909	0.041298932	0.00455452	0.660362033	0.986027059	Bacteria.Actinobacteria.Actinobacteria.Bifidobacteriales.Bifidobacteriaceae	MASP1
147692	ENSG00000127241	rs850307	0.209118783	0.015151892	0.888749029	0.212084977	-0.359462013	0.738284313	-0.013342359	0.125443407	0.283402931	0.29604783	0.095011661	0.099553528	0.276143995	0.045679466	0.771408831	0.700069925	Bacteria.Firmicutes.Erysipelotrichia.Erysipelotrichales.Erysipelotrichaceae.Holdemanella	MASP1
147693	ENSG00000127241	rs850307	0.087261807	0.010602885	0.731474007	0.52742405	-0.350681567	0.492142073	-0.023420583	0.038554773	0.202026117	0.18709642	0.067960129	0.06068673	0.147633	0.017158159	0.999614985	0.99936283	Bacteria.Firmicutes.Clostridia.Clostridiales.Lachnospiraceae.Tyzzerella.4	MASP1
147694	ENSG00000127241	rs850307	0.083290987	0.042805019	0.238704385	0.284817147	-0.260856052	0.344715266	0.064658989	-0.068628612	0.14833657	0.166890846	0.054381497	0.063644126	0.070805678	0.019424454	0.998409995	0.996467843	Bacteria.Verrucomicrobia	MASP1
147695	ENSG00000127241	rs850307	0.876428326	0.748003306	0.623407407	0.730197538	0.14226964	0.19962371	-0.076371545	0.037129731	0.911383097	0.618759151	0.154803942	0.107209577	0.988041956	0.7830597	0.996576058	0.864103405	Bacteria.Firmicutes.Clostridia.Clostridiales	MASP1
147696	ENSG00000127241	rs850307	0.258680043	0.02666242	0.864383568	0.711715567	-0.264962146	0.472582682	0.014424173	0.027961265	0.232557762	0.208447559	0.084123623	0.07533711	0.403318781	0.059431088	0.999437234	0.997643724	Bacteria.Proteobacteria.Betaproteobacteria.Neisseriales.Neisseriaceae	MASP1
147697	ENSG00000127241	rs850307	0.13124315	0.03035643	0.94510957	0.881483201	-0.29491349	0.399412242	-0.008546066	0.016495427	0.19298173	0.180479613	0.12365561	0.110213656	0.183536307	0.026077153	0.965047569	0.979665691	Bacteria.Actinobacteria	MASP1
147698	ENSG00000127241	rs850307	0.251414324	0.206580035	0.824701976	0.742005779	-0.372500127	0.349310067	0.024169239	0.031465541	0.321933909	0.27384691	0.108682624	0.095181632	0.532206746	0.255896448	0.996108676	0.998901623	Bacteria.Firmicutes.Clostridia.Clostridiales.Lachnospiraceae..Ruminococcus..gnavus.group	MASP1
147699	ENSG00000127241	rs850307	0.120708598	0.019534594	0.458561641	0.394868405	-0.254238524	0.366853092	-0.048841118	0.056513271	0.161718698	0.153263745	0.06550657	0.065988373	0.125000419	0.012922622	0.919919759	0.897651317	Bacteria.Firmicutes.Clostridia.Clostridiales.Lachnospiraceae.Roseburia	MASP1
147700	ENSG00000127241	rs850307	0.051062093	0.005863191	0.377738369	0.463955358	-0.290230347	0.407515503	-0.076328237	0.065877415	0.146055742	0.143098799	0.085950293	0.089430316	0.0523524	0.003033554	0.984441985	0.975404565	Bacteria.Firmicutes.Clostridia.Clostridiales.Ruminococcaceae.Flavonifractor	MASP1
147701	ENSG00000127241	rs850307	0.823964844	0.217245747	0.006386943	0.053779665	0.04110587	0.201570858	0.237215803	-0.145535361	0.184055016	0.161801603	0.084207156	0.074112819	0.437299661	0.098196861	0.734081587	0.947317731	Bacteria.Firmicutes.Clostridia.Clostridiales.Ruminococcaceae..Eubacterium..coprostanoligenes.group	MASP1
147702	ENSG00000127241	rs850307	0.02791682	0.006084307	0.458009043	0.738918981	-0.333575591	0.409357328	-0.053580659	-0.025686394	0.148382269	0.144418753	0.071774658	0.076746426	0.038015364	0.003346574	0.697557327	0.896631776	Bacteria.Firmicutes.Clostridia.Clostridiales.Peptostreptococcaceae	MASP1
147703	ENSG00000127241	rs850307	0.122894546	0.031005081	0.775263806	0.812551161	-0.274416194	0.39398092	-0.017852639	0.012686354	0.175598533	0.178743781	0.062276149	0.053284506	0.151312555	0.024664073	0.998302481	0.99762474	Bacteria.Proteobacteria.Gammaproteobacteria.Enterobacteriales.Enterobacteriaceae.Escherichia.Shigella	MASP1
147704	ENSG00000127241	rs850307	0.128068301	0.041511944	0.673531278	0.314546486	-0.260184449	0.3398405	0.034330689	-0.081260617	0.168827915	0.163467138	0.081123271	0.080182209	0.110482425	0.014252611	0.999989953	0.995249858	Bacteria.Firmicutes.Clostridia.Clostridiales.Christensenellaceae	MASP1
147705	ENSG00000127241	rs850307	0.18663821	0.040243976	0.927605716	0.96032095	-0.286607708	0.421646447	0.008754206	0.004897926	0.214773929	0.201504778	0.095983529	0.098076016	0.267379483	0.041813008	0.998768023	0.999934415	Bacteria.Firmicutes.Clostridia.Clostridiales.Ruminococcaceae.Ruminococcaceae.NK4A214.group	MASP1
147706	ENSG00000127241	rs850307	0.039122678	0.003347282	0.612131031	0.153110084	-0.30452731	0.4288918	0.029412574	-0.079251361	0.144684348	0.140880892	0.057733158	0.054834506	0.041945618	0.002777137	0.980430537	0.914153444	Bacteria.Proteobacteria.Betaproteobacteria.Burkholderiales.Alcaligenaceae.Parasutterella	MASP1
147707	ENSG00000127241	rs850307	0.020685317	0.006865333	0.237826279	0.424855697	-0.436317594	0.510541935	-0.082757665	0.054290386	0.184048703	0.182928549	0.069471941	0.06760924	0.044754112	0.008991244	0.806713785	0.801886887	Bacteria.Firmicutes.Clostridia.Clostridiales.Lachnospiraceae.Tyzzerella	MASP1
147708	ENSG00000127241	rs850307	0.194829243	0.050155807	0.969157002	0.832012005	-0.312283664	0.457402691	0.002813145	-0.012971749	0.23843431	0.229255191	0.07248028	0.06091072	0.293442057	0.062813127	0.927543726	0.995251343	Bacteria.Proteobacteria.Gammaproteobacteria	MASP1
147709	ENSG00000127241	rs850307	0.12094944	0.069050631	0.994138036	0.764285173	-0.302563868	0.37061491	0.000603919	-0.025561233	0.192585072	0.200524771	0.081889185	0.084892972	0.179921308	0.046611603	0.999170056	0.997803387	Bacteria.Actinobacteria.Actinobacteria.Micrococcales	MASP1
147710	ENSG00000127241	rs850307	0.088467817	0.008338913	0.167695721	0.266363493	-0.25710589	0.387750044	0.111815514	-0.103384171	0.148694163	0.142562434	0.080155043	0.092227543	0.076064356	0.004164583	0.725341652	0.982322495	Bacteria.Firmicutes.Clostridia.Clostridiales.Ruminococcaceaencultured	MASP1
147711	ENSG00000127241	rs850307	0.155891399	0.016826105	0.637721144	0.847005178	-0.254265089	0.435213802	0.032173701	0.014126971	0.17713704	0.177436605	0.068009845	0.072931966	0.157349231	0.01504911	0.99830237	0.997282036	Bacteria.Firmicutes.Clostridia.Clostridiales.Clostridiaceae.1.Clostridium.sensu.stricto.1	MASP1
147712	ENSG00000127241	rs850307	0.146679348	0.047275987	0.584291632	0.281033642	-0.24894417	0.331629515	0.044165316	-0.086835529	0.169506003	0.16404332	0.080325351	0.079892681	0.120087203	0.015494081	0.999417824	0.997023453	Bacteria.Firmicutes.Clostridia.Clostridiales.Christensenellaceae.Christensenellaceae.R.7.group	MASP1
147713	ENSG00000127241	rs850307	0.684882106	0.315189212	0.857769091	0.93840268	-0.21534581	0.459654055	-0.023317346	-0.007972798	0.528318545	0.454161436	0.129600662	0.102778446	0.799360719	0.569477973	0.929317654	0.997056317	Bacteria.Proteobacteria	MASP1
147714	ENSG00000127241	rs850307	0.113498726	0.010207771	0.899035538	0.369485551	-0.321340094	0.566300818	-0.010264613	0.079413885	0.200342113	0.214127675	0.080589505	0.087884568	0.226338003	0.019329945	0.997152221	0.990360691	Bacteria.Firmicutes.Clostridia.Clostridiales.Family.XI	MASP1
147715	ENSG00000127241	rs850307	0.83638425	0.310631834	0.019855505	0.155752813	0.041929933	0.212873668	0.200797162	-0.117008478	0.202229786	0.208343067	0.084117988	0.08148773	0.520435314	0.167292941	0.999814869	0.907533519	Bacteria.Actinobacteria.Actinobacteria.Corynebacteriales.Corynebacteriaceae	MASP1
147716	ENSG00000127241	rs850307	0.049930304	0.012441843	0.601673825	0.839023653	-0.362971783	0.434979126	-0.058940395	0.022861902	0.181741226	0.169266868	0.112370028	0.112098101	0.097964299	0.014832136	0.862608472	0.994506574	Bacteria.Firmicutes.Clostridia.Clostridiales.Family.XIII	MASP1
147717	ENSG00000127241	rs850307	0.084075239	0.007587863	0.123072752	0.461968187	-0.256292648	0.389539844	-0.107335764	0.05858685	0.146120227	0.141419248	0.068717283	0.079179221	0.068427715	0.005066394	0.434546907	0.948098222	Bacteria.Firmicutes.Negativicutes.Selenomonadales.Veillonellaceae.Veillonella	MASP1
147718	ENSG00000127241	rs850307	0.042139155	0.003725257	0.358910699	0.164258757	-0.45517671	0.643541048	-0.075152437	0.107898361	0.219638593	0.213982114	0.081343759	0.076712583	0.149649057	0.014166821	0.984987993	0.971423926	Bacteria.Proteobacteria.Deltaproteobacteria.Desulfovibrionales.Desulfovibrionaceae.Desulfovibrio	MASP1
147719	ENSG00000127241	rs850307	0.036703074	0.004300391	0.593790562	0.645276886	-0.330256919	0.437001304	-0.031423945	0.029418135	0.154879261	0.147760944	0.058631559	0.063613122	0.03852889	0.003647864	0.99994518	0.999865593	Bacteria.Bacteroidetes.Bacteroidia.Bacteroidales.Prevotellaceae	MASP1
147720	ENSG00000127241	rs850307	0.020748701	0.002463335	0.250244247	0.260748723	-0.36466592	0.462524606	0.08469283	-0.084172967	0.153904269	0.146895636	0.073013602	0.074203341	0.026417338	0.001846621	0.972085394	0.950708623	Bacteria.Proteobacteria.Deltaproteobacteria.Desulfovibrionales.Desulfovibrionaceae	MASP1
147721	ENSG00000127241	rs850307	0.01299265	0.001472332	0.111938323	0.145674766	-0.393278637	0.501223288	0.093991045	-0.090841598	0.154033397	0.151005388	0.058340974	0.061697674	0.027033923	0.001700422	0.997528932	0.993985312	Bacteria.Bacteroidetes.Bacteroidia.Bacteroidales.Rikenellaceae.Alistipes	MASP1
147722	ENSG00000127241	rs850307	0.054116288	0.009033332	0.487363932	0.375353138	-0.407632106	0.544660658	-0.078723074	0.090354173	0.207883284	0.202454712	0.112714831	0.101234084	0.118136912	0.012503862	0.999550585	0.940419146	Bacteria.Firmicutes.Clostridia.Clostridiales.Lachnospiraceae.Lachnospiraceae.ND3007.group	MASP1
147723	ENSG00000127241	rs850307	0.066105829	0.004694841	0.876120926	0.579972802	-0.304468497	0.432843374	0.015867889	-0.046118629	0.162932182	0.147895132	0.101395786	0.082921247	0.083199131	0.004862236	0.767480504	0.937663678	Bacteria.Actinobacteria.Actinobacteria	MASP1
147724	ENSG00000127241	rs850307	0.013014902	0.000966837	0.019733183	0.042978499	-0.363217939	0.489683413	0.133720046	-0.125710112	0.142296259	0.141735938	0.055960056	0.060913822	0.019283301	0.000867797	0.934169653	0.990835033	Bacteria.Bacteroidetes.Bacteroidia.Bacteroidales.Porphyromonadaceae.Parabacteroides	MASP1
147725	ENSG00000127241	rs850307	0.17556685	0.068774823	0.836781733	0.819121534	-0.274994868	0.3828708	0.017015729	-0.019706167	0.200838082	0.206944929	0.082270344	0.085832534	0.308185989	0.073642036	0.999028109	0.997798285	Bacteria.Actinobacteria.Actinobacteria.Micrococcales.Micrococcaceae	MASP1
147726	ENSG00000127241	rs850307	0.074589683	0.00818892	0.678324592	0.394648767	-0.355846039	0.53167577	-0.033398762	0.067260175	0.196420581	0.194999827	0.080170331	0.078500436	0.143627223	0.018743243	0.998201428	0.99782309	Bacteria.Firmicutes.Bacilli.Bacillales.Staphylococcaceae.Staphylococcus	MASP1
147727	ENSG00000127241	rs850307	0.341923915	0.259509567	0.786143417	0.944277878	-0.413489814	0.441705339	0.024579933	-0.005641478	0.431946394	0.388367929	0.090225411	0.080407908	0.79241177	0.517403881	0.956359196	0.942918039	Bacteria.Firmicutes.Clostridia.Clostridiales.Ruminococcaceae	MASP1
147728	ENSG00000127241	rs850307	0.885545183	0.809604062	0.652759603	0.738898849	0.144354518	0.173807156	-0.074259731	0.04034308	0.998985997	0.718494298	0.164295799	0.120528371	0.999415694	0.895435646	0.990344402	0.970828121	Bacteria.Firmicutes	MASP1
147729	ENSG00000127241	rs850307	0.037459736	0.00744047	0.619069164	0.850196218	-0.309675965	0.399454562	-0.027512167	-0.009767568	0.145828691	0.14464243	0.055076401	0.051513833	0.044060542	0.004065696	0.799918325	0.88437484	Bacteria.Fusobacteria.Fusobacteriia.Fusobacteriales.Fusobacteriaceae.Fusobacterium	MASP1
147730	ENSG00000127241	rs850307	0.337151328	0.025760095	0.23849425	0.467310057	-0.173951981	0.352491762	0.083860359	-0.043994492	0.179917211	0.154508895	0.070498933	0.060176332	0.217942707	0.019715113	0.999305535	0.989974535	Bacteria.Proteobacteria.Gammaproteobacteria.Pseudomonadales.Pseudomonadaceae.Pseudomonas	MASP1
147731	ENSG00000127241	rs850307	0.040393987	0.000639323	0.347141818	0.028319503	-0.392814706	0.590559923	-0.109568316	0.256214401	0.187871586	0.164712473	0.115712177	0.114273248	0.082299106	0.001820282	0.907206952	0.989731238	Bacteria.Actinobacteria.Coriobacteriia.Coriobacteriales.Coriobacteriaceae	MASP1
147732	ENSG00000127241	rs850307	0.032087212	0.003845753	0.374691152	0.234382819	-0.408626322	0.564528692	0.06873421	-0.085195614	0.186614241	0.188401169	0.076903456	0.070989238	0.088518639	0.006637235	0.952041951	0.861354115	Bacteria.Proteobacteria.Betaproteobacteria	MASP1
147733	ENSG00000127241	rs850307	0.031391974	0.010825885	0.38175246	0.865439713	-0.381931315	0.446496922	0.077354766	-0.016021895	0.17368898	0.170251099	0.087847455	0.094182467	0.054313747	0.008015042	0.56877762	0.910444892	Bacteria.Firmicutes.Bacilli.Lactobacillales	MASP1
147734	ENSG00000127241	rs850307	0.128313863	0.078543357	0.484771377	0.704184987	-0.515173964	0.533628546	0.075768439	-0.040783024	0.334503955	0.298631246	0.107838969	0.106950086	0.555673586	0.219591783	0.99967607	0.999141757	Bacteria.Firmicutes.Negativicutes.Selenomonadales	MASP1
147735	ENSG00000127241	rs850307	0.367850372	0.009514482	0.596129511	0.337133194	-0.203128897	0.549583804	0.061786918	0.104051092	0.224024594	0.2057607	0.116019586	0.107615186	0.352640149	0.01818686	0.998330087	0.999834196	Bacteria.Actinobacteria.Coriobacteriia.Coriobacteriales.Coriobacteriaceae.Collinsella	MASP1
147736	ENSG00000127241	rs850307	0.155435241	0.029834092	0.728705872	0.922944554	-0.265173337	0.412920936	-0.022359355	0.005352563	0.184529564	0.185971542	0.064191347	0.055126611	0.204675965	0.026977641	0.989823427	0.966444609	Bacteria.Proteobacteria.Gammaproteobacteria.Enterobacteriales.Enterobacteriaceae	MASP1
147737	ENSG00000127241	rs850307	0.839738813	0.539959208	0.38094904	0.647993605	0.096027855	0.237287646	-0.073059099	0.031853532	0.472981492	0.385155717	0.082828411	0.069450902	0.917647739	0.660680018	0.998912436	0.995383189	Bacteria.Bacteroidetes.Bacteroidia.Bacteroidales	MASP1
147738	ENSG00000127241	rs850307	0.041631583	0.00373664	0.493626455	0.327408794	-0.372999425	0.493083075	-0.053450653	0.072206211	0.17952564	0.164011351	0.077647083	0.073181866	0.05983987	0.004325749	0.998970432	0.998994847	Bacteria.Firmicutes.Erysipelotrichia.Erysipelotrichales.Erysipelotrichaceae.Erysipelatoclostridium	MASP1
147739	ENSG00000127241	rs850307	0.013014166	0.00147581	0.112337924	0.146262345	-0.393248315	0.50115657	0.093849717	-0.090701506	0.154059815	0.151020325	0.05831941	0.061693835	0.027071385	0.001684986	0.997466038	0.994193156	Bacteria.Bacteroidetes.Bacteroidia.Bacteroidales.Rikenellaceae	MASP1
147740	ENSG00000127241	rs850307	0.328562447	0.163671259	0.070460004	0.069877228	-0.15889433	0.243028943	0.144954053	-0.151778763	0.161428679	0.17254228	0.078835387	0.082371403	0.242543791	0.06951282	0.860176817	0.730714009	Bacteria.Firmicutes.Clostridia.Clostridiales.Ruminococcaceae.Ruminococcaceae.UCG.005	MASP1
147741	ENSG00000127241	rs850307	0.048642597	0.001266463	0.435541734	0.067687495	-0.381962526	0.559723656	-0.101136082	0.22897536	0.190136299	0.166179452	0.128914554	0.123263983	0.085900532	0.002861566	0.857909507	0.994989321	Bacteria.Actinobacteria.Coriobacteriia.Coriobacteriales	MASP1
147742	ENSG00000127249	rs281813	0.349314239	0.331970845	0.90399651	0.71412146	-0.235007689	0.180724599	0.014359627	-0.032466602	0.249313921	0.184915211	0.118597389	0.08824728	0.270117781	0.134536172	0.924572165	0.99827201	Bacteria.Firmicutes.Clostridia.Clostridiales.Ruminococcaceae..Eubacterium..coprostanoligenes.group	ATP13A4
147743	ENSG00000127249	rs281813	0.202632381	0.16840034	0.375581597	0.406845119	-0.256857725	0.20985585	-0.06140245	0.045458844	0.199597705	0.150688405	0.06882929	0.054455142	0.13526522	0.049143477	0.677750803	0.839286435	Bacteria.Proteobacteria.Betaproteobacteria.Burkholderiales.Alcaligenaceae.Sutterella	ATP13A4
147744	ENSG00000127249	rs281813	0.092713958	0.145732056	0.193151926	0.641194139	-0.376447272	0.262758628	-0.155764575	0.049819183	0.220663387	0.178485843	0.118476752	0.10640897	0.10441513	0.059272447	0.726695815	0.83190606	Bacteria.Firmicutes.Clostridia.Clostridiales.Ruminococcaceae.Butyricicoccus	ATP13A4
147745	ENSG00000127249	rs281813	0.334955052	0.219391022	0.337624383	0.489988433	-0.197113505	0.190580829	-0.110974604	0.061751701	0.202941984	0.153702658	0.114893422	0.088952784	0.197324999	0.06434445	0.606388076	0.921307549	Bacteria.Firmicutes.Bacilli.Lactobacillales.Streptococcaceae.Streptococcus	ATP13A4
147746	ENSG00000127249	rs281813	0.26028764	0.072332156	0.81647995	0.373063546	-0.231445523	0.293322529	-0.022975515	-0.072379071	0.203833461	0.16061249	0.098605965	0.08070447	0.185640272	0.035742145	0.997851323	0.971752601	Bacteria.Firmicutes.Clostridia.Clostridiales.Lachnospiraceae.Fusicatenibacter	ATP13A4
147747	ENSG00000127249	rs281813	0.177975021	0.175308314	0.461633214	0.548854925	-0.44568329	0.334047197	-0.092959109	0.056436365	0.327339121	0.243817895	0.125538481	0.09365833	0.280790665	0.148974743	0.769249698	0.873691958	Bacteria.Firmicutes.Erysipelotrichia.Erysipelotrichales.Erysipelotrichaceae.Faecalitalea	ATP13A4
147748	ENSG00000127249	rs281813	0.488700713	0.315516582	0.802695352	0.998223477	-0.198935894	0.208596721	0.025186785	0.000159031	0.285714019	0.20624465	0.100398461	0.071154942	0.293764618	0.131631561	0.998735039	0.999709092	Bacteria.Bacteroidetes.Bacteroidia.Bacteroidales.Prevotellaceae.Prevotella.9	ATP13A4
147749	ENSG00000127249	rs281813	0.318781777	0.213929435	0.651000728	0.792054336	-0.21305576	0.199050174	-0.052962761	0.023753291	0.212090462	0.158614461	0.1165442	0.089731723	0.18666916	0.058820345	0.717383126	0.955303348	Bacteria.Firmicutes.Bacilli.Lactobacillales.Streptococcaceae	ATP13A4
147750	ENSG00000127249	rs281813	0.447078009	0.297231137	0.369716264	0.612128958	-0.167137427	0.176424767	0.07922491	-0.033703898	0.218518747	0.167912601	0.087717965	0.066156098	0.195880899	0.082328373	0.998409995	0.996467843	Bacteria.Verrucomicrobia	ATP13A4
147751	ENSG00000127249	rs281813	0.740267033	0.432866883	0.530983486	0.831066467	-0.099280824	0.157334768	0.071976866	-0.015351208	0.298232684	0.199379742	0.114280731	0.071674085	0.378655477	0.159744075	0.937318069	0.997412515	Bacteria.Proteobacteria.Gammaproteobacteria.Enterobacteriales.Enterobacteriaceae.Citrobacter	ATP13A4
147752	ENSG00000127249	rs281813	0.185596626	0.134414082	0.62661852	0.505625713	-0.263620534	0.229097902	0.040405115	-0.0412499	0.19707499	0.151167188	0.082665428	0.061629508	0.096236516	0.037935293	0.95477287	0.959631403	Bacteria.Firmicutes.Negativicutes.Selenomonadales.Veillonellaceae.Dialister	ATP13A4
147753	ENSG00000127249	rs281813	0.494548616	0.263320931	0.793577464	0.828831197	-0.197876592	0.262306366	0.027887347	0.018619983	0.288069461	0.232500352	0.106144706	0.08578266	0.419461866	0.183097299	0.999586829	0.996426659	Bacteria.Firmicutes.Negativicutes.Selenomonadales.Veillonellaceae.Megasphaera	ATP13A4
147754	ENSG00000127249	rs281813	0.196891687	0.145593507	0.666069807	0.612435709	-0.256565143	0.221936681	-0.047683716	0.044872804	0.196809557	0.150703754	0.109998662	0.08815527	0.120328491	0.03488206	0.998239218	0.990525521	Bacteria.Firmicutes.Clostridia.Clostridiales.Ruminococcaceae.Flavonifractor	ATP13A4
147755	ENSG00000127249	rs281813	0.668740436	0.526295293	0.445385298	0.57415827	-0.114536741	0.132852234	-0.073729825	0.043212455	0.266487846	0.208542557	0.096036061	0.07651606	0.399242907	0.220574522	0.950932399	0.91891421	Bacteria.Proteobacteria.Betaproteobacteria.Burkholderiales	ATP13A4
147756	ENSG00000127249	rs281813	0.339969945	0.271708297	0.703847579	0.704883618	-0.212444425	0.187462976	-0.037467631	0.027581943	0.221024603	0.169128056	0.09813813	0.072511235	0.198632031	0.082567611	0.997528932	0.996100846	Bacteria.Bacteroidetes.Bacteroidia.Bacteroidales.Rikenellaceae.Alistipes	ATP13A4
147757	ENSG00000127249	rs281813	0.400833892	0.271410206	0.653731596	0.812239263	-0.195197535	0.193574933	-0.038363591	0.015847386	0.230840422	0.174532651	0.085132821	0.066448579	0.241662227	0.108209511	0.999507593	0.935584968	Bacteria.Firmicutes.Clostridia.Clostridiales.Lachnospiraceae.Lachnoclostridium	ATP13A4
147758	ENSG00000127249	rs281813	0.594553672	0.276123459	0.838425464	0.730090891	-0.190444176	0.282943966	0.027098198	0.03269634	0.356072844	0.257652059	0.132370897	0.094369607	0.493139828	0.192306095	0.996423631	0.972476884	Bacteria.Bacteroidetes.Bacteroidia.Bacteroidales.Prevotellaceae.Prevotella.7	ATP13A4
147759	ENSG00000127249	rs281813	0.320310247	0.210408219	0.025291964	0.027039977	-0.19176083	0.183904964	0.25437424	-0.187108178	0.19150047	0.145408004	0.111132971	0.082742471	0.168884287	0.054362862	0.328487075	0.829237422	Bacteria.Actinobacteria.Actinobacteria.Bifidobacteriales.Bifidobacteriaceae	ATP13A4
147760	ENSG00000127249	rs281813	0.515090007	0.545479617	0.401784701	0.276587562	-0.150112506	0.108522124	0.112084191	-0.117136865	0.22936865	0.17858191	0.132820033	0.106770249	0.254166507	0.158005694	0.998173674	0.991886968	Bacteria.Firmicutes.Bacilli.Bacillales	ATP13A4
147761	ENSG00000127249	rs281813	0.164405675	0.116881825	0.350121472	0.203846053	-0.27612104	0.238140477	-0.087896734	0.098807126	0.19638338	0.149885705	0.093404888	0.076989611	0.096899168	0.030885301	0.996546716	0.994860843	Bacteria.Firmicutes.Clostridia.Clostridiales.Ruminococcaceae.Ruminococcaceae.UCG.002	ATP13A4
147762	ENSG00000127249	rs281813	0.579406859	0.673553351	0.137152483	0.717795555	0.206620213	0.123341564	0.257095159	-0.04826878	0.3709474	0.291476529	0.170852761	0.132986957	0.557780919	0.378223946	0.863933999	0.991517957	Bacteria.Firmicutes.Clostridia.Clostridiales.Ruminococcaceae.Anaerotruncus	ATP13A4
147763	ENSG00000127249	rs281813	0.211124458	0.130819365	0.356525162	0.287614099	-0.247293952	0.236542691	0.076422372	-0.072562441	0.195838554	0.154612658	0.08230623	0.067687397	0.112226498	0.045426946	0.996033175	0.941706147	Bacteria.Firmicutes.Clostridia.Clostridiales.Lachnospiraceae.Lachnospiraceae.NK4A136.group	ATP13A4
147764	ENSG00000127249	rs281813	0.267719174	0.148392207	0.993133553	0.640239362	-0.261085164	0.272695495	0.000782853	-0.034191072	0.233577639	0.186478153	0.090622823	0.072819991	0.216109326	0.063401597	0.998898787	0.999462671	Bacteria.Firmicutes.Clostridia.Clostridiales.Lachnospiraceae.Anaerostipes	ATP13A4
147765	ENSG00000127249	rs281813	0.215403654	0.164808509	0.890139958	0.917110598	-0.248698485	0.213894926	-0.014344315	0.008143923	0.198822841	0.152274175	0.103448523	0.077952193	0.126156209	0.047851112	0.999334555	0.999343081	Bacteria.Firmicutes.Erysipelotrichia.Erysipelotrichales.Erysipelotrichaceae.Erysipelotrichaceae.UCG.003	ATP13A4
147766	ENSG00000127249	rs281813	0.885204486	0.693009369	0.038872267	0.05607469	-0.031466991	0.064534173	-0.223151639	0.16160574	0.21711219	0.162756259	0.105881778	0.083100765	0.317489865	0.143190763	0.863250727	0.934586386	Bacteria.Proteobacteria.Deltaproteobacteria	ATP13A4
147767	ENSG00000127249	rs281813	0.146139452	0.089059466	0.315173495	0.214614847	-0.290821059	0.267292195	0.088287845	-0.085127147	0.197750993	0.154878591	0.087229998	0.067936869	0.086267589	0.026040096	0.794051241	0.879046776	Bacteria.Proteobacteria.Gammaproteobacteria.Pasteurellales.Pasteurellaceae.Haemophilus	ATP13A4
147768	ENSG00000127249	rs281813	0.408272136	0.366066061	0.984744518	0.922580525	-0.260742817	0.239709321	-0.002859814	0.011627889	0.313300671	0.26337931	0.148997817	0.119191941	0.388339111	0.179439497	0.999274386	0.999563655	Bacteria.Firmicutes.Clostridia.Clostridiales.Ruminococcaceae.Ruminococcaceae.UCG.013	ATP13A4
147769	ENSG00000127249	rs281813	0.390433947	0.752887324	0.160312812	0.392839201	0.467901202	-0.134877554	-0.141759838	0.068816356	0.541226983	0.426626943	0.099830524	0.080008304	0.817293505	0.708858823	0.99911693	0.98634337	Bacteria.Bacteroidetes.Bacteroidia.Bacteroidales.Bacteroidaceae.Bacteroides	ATP13A4
147770	ENSG00000127249	rs281813	0.234319733	0.293150868	0.700437855	0.984105319	-0.318334285	0.212460463	-0.0460314	-0.00174217	0.265215865	0.200494058	0.119126573	0.087117295	0.242642983	0.128632157	0.984457848	0.999911927	Bacteria.Firmicutes.Clostridia.Clostridiales.Ruminococcaceae.Ruminococcus.1	ATP13A4
147771	ENSG00000127249	rs281813	0.605713894	0.600308784	0.797204579	0.732744819	-0.176014015	0.14108648	0.033554184	-0.03502473	0.339345413	0.267972686	0.130051611	0.102135282	0.451545815	0.293686479	0.884123069	0.917224341	Bacteria.Firmicutes.Clostridia.Clostridiales.Ruminococcaceae.Ruminococcaceae.UCG.014	ATP13A4
147772	ENSG00000127249	rs281813	0.394580456	0.379385051	0.297181625	0.331173194	-0.177591188	0.149568236	0.106504035	-0.081700405	0.207239431	0.169009186	0.101354939	0.08345608	0.212547548	0.108089396	0.799177907	0.968614954	Bacteria.Firmicutes.Clostridia.Clostridiales.Peptostreptococcaceae.Intestinibacter	ATP13A4
147773	ENSG00000127249	rs281813	0.22620013	0.193006732	0.68524275	0.945427238	-0.241269125	0.20335619	-0.032925417	0.004399958	0.197500704	0.15462452	0.080875482	0.064035514	0.123927333	0.061069491	0.990228423	0.998441752	Bacteria.Proteobacteria.Betaproteobacteria.Burkholderiales.Alcaligenaceae.Parasutterella	ATP13A4
147774	ENSG00000127249	rs281813	0.234304643	0.269316571	0.868572655	0.890969781	-0.254349376	0.194017367	0.01521206	0.010308378	0.211900802	0.174161668	0.09157433	0.074911593	0.153202451	0.101299725	0.910388271	0.996759562	Bacteria.Bacteroidetes.Bacteroidia.Bacteroidales.Porphyromonadaceae	ATP13A4
147775	ENSG00000127249	rs281813	0.186392432	0.143898351	0.903476353	0.64461976	-0.262569396	0.222551826	-0.017933699	0.051410041	0.196649223	0.150474839	0.147313792	0.110946844	0.086095954	0.036334851	0.980177846	0.962141134	Bacteria.Firmicutes.Clostridia.Clostridiales.Ruminococcaceae.Ruminiclostridium.5	ATP13A4
147776	ENSG00000127249	rs281813	0.109138146	0.163692698	0.279142841	0.477435955	-0.536990545	0.351926532	0.107019405	-0.049916529	0.330654892	0.249868766	0.098072977	0.069861914	0.219762346	0.126994706	0.77666701	0.995251343	Bacteria.Proteobacteria.Gammaproteobacteria	ATP13A4
147777	ENSG00000127249	rs281813	0.18543976	0.097420101	0.542238874	0.780099628	-0.260165357	0.25694119	-0.068326573	-0.024943911	0.194421701	0.152817672	0.111533429	0.088979893	0.109516813	0.030353954	0.997048205	0.999513539	Bacteria.Firmicutes.Clostridia.Clostridiales.Lachnospiraceae.Dorea	ATP13A4
147778	ENSG00000127249	rs281813	0.497938075	0.49088547	0.703763844	0.635115729	-0.18238032	0.14605773	0.046722318	-0.046180818	0.267615064	0.210831993	0.122342379	0.096866141	0.348710593	0.231619042	0.988161388	0.950695192	Bacteria.Firmicutes.Bacilli.Lactobacillales.Carnobacteriaceae	ATP13A4
147779	ENSG00000127249	rs281813	0.829174822	0.498283658	0.432265007	0.835441272	-0.074216949	0.200784992	0.120261204	-0.024837612	0.342617928	0.29485896	0.152198797	0.119096269	0.514069782	0.289708867	0.966546108	0.978424462	Bacteria.Firmicutes.Clostridia.Clostridiales.Ruminococcaceae.Ruminiclostridium.6	ATP13A4
147780	ENSG00000127249	rs281813	0.462540782	0.554941689	0.701568155	0.332505139	-0.190122175	0.111606254	0.043331753	-0.078006309	0.257277395	0.188079298	0.112586818	0.079903991	0.277814219	0.197867699	0.998115183	0.993943049	Bacteria.Firmicutes.Clostridia.Clostridiales.Clostridiaceae.1	ATP13A4
147781	ENSG00000127249	rs281813	0.340209175	0.271777576	0.703147025	0.70462322	-0.212347898	0.187435361	-0.037553077	0.027606559	0.221034412	0.169127809	0.098118016	0.072508745	0.198791148	0.081725537	0.997466038	0.99585736	Bacteria.Bacteroidetes.Bacteroidia.Bacteroidales.Rikenellaceae	ATP13A4
147782	ENSG00000127249	rs281813	0.718912856	0.504699459	0.426316868	0.666492003	-0.099566646	0.145871577	-0.103869569	0.045659001	0.275459618	0.217464623	0.129762499	0.105470098	0.384790654	0.163329422	0.993501001	0.949808645	Bacteria.Firmicutes.Erysipelotrichia.Erysipelotrichales	ATP13A4
147783	ENSG00000127249	rs281813	0.809580322	0.651590058	0.518244619	0.537141502	-0.07983866	0.104751289	0.08174452	-0.05465893	0.329999802	0.230922744	0.125850155	0.088105028	0.545570714	0.29881094	0.999469974	0.986131077	Bacteria.Bacteroidetes.Bacteroidia.Bacteroidales.Porphyromonadaceae.Barnesiella	ATP13A4
147784	ENSG00000127249	rs281813	0.636967599	0.506313142	0.775625628	0.863898125	-0.167402963	0.175111339	0.039700737	-0.018258903	0.353069284	0.262050064	0.138719462	0.106104639	0.522342985	0.252421186	0.99946547	0.972078348	Bacteria.Firmicutes.Erysipelotrichia.Erysipelotrichales.Erysipelotrichaceae..Clostridium..innocuum.group	ATP13A4
147785	ENSG00000127249	rs281813	0.126740982	0.093632667	0.298027834	0.306791442	-0.316685652	0.281252882	-0.088255009	0.068369156	0.204762106	0.165336475	0.084136651	0.066380802	0.09226721	0.032736589	0.629665119	0.925081788	Bacteria.Firmicutes.Negativicutes.Selenomonadales.Acidaminococcaceae	ATP13A4
147786	ENSG00000127249	rs281813	0.462470226	0.872294886	0.223815102	0.526315225	0.439222638	-0.078135439	-0.130800277	0.055815852	0.594271393	0.484200251	0.106516439	0.087620229	0.902918225	0.750397484	0.998947111	0.984632942	Bacteria.Bacteroidetes	ATP13A4
147787	ENSG00000127249	rs281813	0.493071165	0.479503615	0.71388393	0.64944718	-0.184346617	0.149456792	0.044757295	-0.043030719	0.267452947	0.210165235	0.12154879	0.094238564	0.343565117	0.241376308	0.963485106	0.975753363	Bacteria.Firmicutes.Bacilli.Lactobacillales.Carnobacteriaceae.Granulicatella	ATP13A4
147788	ENSG00000127249	rs281813	0.673671357	0.428954109	0.464999943	0.760172389	-0.114906781	0.166209508	-0.093776673	0.030770399	0.271648095	0.208836953	0.127603591	0.100385713	0.344259728	0.120770544	0.999513786	0.974629405	Bacteria.Firmicutes.Erysipelotrichia.Erysipelotrichales.Erysipelotrichaceae	ATP13A4
147789	ENSG00000127249	rs281813	0.988598376	0.707767148	0.267993793	0.486813019	-0.004262959	0.086722983	0.111276881	-0.05515005	0.297183298	0.230351709	0.099610609	0.078863048	0.507331126	0.296045942	0.999614985	0.99936283	Bacteria.Firmicutes.Clostridia.Clostridiales.Lachnospiraceae.Tyzzerella.4	ATP13A4
147790	ENSG00000127249	rs281813	0.320431373	0.210608353	0.025281163	0.027023833	-0.191711844	0.183825321	0.254400343	-0.187140952	0.191499838	0.145409579	0.111135847	0.082747908	0.169249769	0.054404904	0.328535546	0.82633884	Bacteria.Actinobacteria.Actinobacteria.Bifidobacteriales.Bifidobacteriaceae.Bifidobacterium	ATP13A4
147791	ENSG00000127249	rs281813	0.685017871	0.861890065	0.497888556	0.893709461	0.382438548	0.1218863	-0.11046043	0.016307063	0.938683332	0.697892758	0.16206495	0.121578284	0.987348183	0.81052538	0.996576058	0.881367759	Bacteria.Firmicutes.Clostridia.Clostridiales	ATP13A4
147792	ENSG00000127249	rs281813	0.664687129	0.474771316	0.331239078	0.484518334	-0.106873037	0.132937164	-0.085505756	0.046701255	0.245455073	0.184930552	0.087355192	0.066429869	0.348071704	0.192259534	0.943988959	0.914289515	Bacteria.Proteobacteria.Betaproteobacteria.Burkholderiales.Alcaligenaceae	ATP13A4
147793	ENSG00000127249	rs281813	0.263066692	0.478889061	0.670472038	0.268035724	-0.220115366	0.111088456	-0.037713837	-0.079486191	0.194998668	0.155992822	0.088238094	0.071159149	0.171527287	0.112748542	0.811412171	0.871464712	Bacteria.Firmicutes.Clostridia.Clostridiales.Lachnospiraceae.Lachnospira	ATP13A4
147794	ENSG00000127249	rs281813	0.637633413	0.497481116	0.878162648	0.955437418	-0.195588274	0.19808375	0.022521498	-0.005768385	0.413333013	0.290347573	0.146343903	0.102836635	0.600392209	0.297440315	0.996483139	0.897766073	Bacteria.Bacteroidetes.Bacteroidia.Bacteroidales.Porphyromonadaceae.Butyricimonas	ATP13A4
147795	ENSG00000127249	rs281813	0.352496797	0.221084709	0.737053976	0.936998427	-0.215896116	0.245486262	-0.037831815	-0.007557928	0.230567268	0.19872017	0.112201901	0.095254174	0.306589251	0.128743336	0.998793879	0.998376616	Bacteria.Firmicutes.Clostridia.Clostridiales.Lachnospiraceae.Blautia	ATP13A4
147796	ENSG00000127249	rs281813	0.994242394	0.647853516	0.541805006	0.877123106	-0.003236812	0.165285877	-0.095540446	0.019802902	0.446855214	0.360222148	0.155788334	0.12758113	0.864539579	0.545692698	0.99967607	0.999141757	Bacteria.Firmicutes.Negativicutes.Selenomonadales	ATP13A4
147797	ENSG00000127249	rs281813	0.51863087	0.278170327	0.636078163	0.94224807	-0.175402935	0.231657503	0.073677323	0.008551398	0.270292681	0.211858866	0.154982691	0.117591855	0.353392468	0.121881032	0.872458857	0.994506574	Bacteria.Firmicutes.Clostridia.Clostridiales.Family.XIII	ATP13A4
147798	ENSG00000127249	rs281813	0.115415436	0.071556422	0.380991882	0.262180016	-0.340319969	0.31454633	-0.078085476	0.077183378	0.213322136	0.171753056	0.088534916	0.068248082	0.100812826	0.029403258	0.751706292	0.908397531	Bacteria.Firmicutes.Negativicutes.Selenomonadales.Acidaminococcaceae.Phascolarctobacterium	ATP13A4
147799	ENSG00000127249	rs281813	0.654120056	0.284397518	0.594076705	0.861523876	-0.141590104	0.260943273	0.085650316	0.020110977	0.314581351	0.241778406	0.159932666	0.114843131	0.48189774	0.161395619	0.92699506	0.999817689	Bacteria.Firmicutes.Clostridia.Clostridiales.Family.XIII.Family.XIII.AD3011.group	ATP13A4
147800	ENSG00000127249	rs281813	0.643675764	0.333280651	0.848991636	0.781000728	-0.179528479	0.260662963	0.032072531	0.032882107	0.386332025	0.26743591	0.167783578	0.117792657	0.591740647	0.216376857	0.998929462	0.998920199	Bacteria.Firmicutes.Clostridia.Clostridiales.Lachnospiraceae..Eubacterium..ventriosum.group	ATP13A4
147801	ENSG00000127249	rs281813	0.659065337	0.474087928	0.489062127	0.623009605	-0.120465847	0.143357469	0.081365457	-0.042595296	0.271804848	0.199116995	0.11695558	0.086241026	0.407594271	0.166404202	0.929031284	0.975988087	Bacteria.Firmicutes.Clostridia.Clostridiales.Ruminococcaceae.Ruminococcaceae.UCG.003	ATP13A4
147802	ENSG00000127249	rs281813	0.047633965	0.051689612	0.109694188	0.213996959	-0.490557116	0.365309585	-0.134857804	0.08197717	0.243062094	0.184349015	0.083172293	0.065333799	0.07517741	0.038574144	0.77817212	0.71757337	Bacteria.Firmicutes.Clostridia.Clostridiales.Lachnospiraceae.Tyzzerella	ATP13A4
147803	ENSG00000127249	rs281813	0.231226137	0.134469126	0.753468354	0.553891818	-0.28865284	0.28190164	0.038722616	-0.061040148	0.238882735	0.186035763	0.122780897	0.102592057	0.225001199	0.074519138	0.80768932	0.982679299	Bacteria.Firmicutes.Bacilli	ATP13A4
147804	ENSG00000127249	rs281813	0.144614958	0.084925099	0.51436323	0.269538338	-0.343163688	0.443707481	-0.057465982	0.100103961	0.232446179	0.253679617	0.087654622	0.089901354	0.314054711	0.120067757	0.999437234	0.98110946	Bacteria.Proteobacteria.Betaproteobacteria.Neisseriales.Neisseriaceae	ATP13A4
147805	ENSG00000127249	rs281813	0.345784883	0.768045463	0.104066788	0.327928937	0.434360913	-0.097716001	-0.199600519	0.087106112	0.457419363	0.329954519	0.121102942	0.088378772	0.592450431	0.549925284	0.726849035	0.890273479	Bacteria.Firmicutes.Clostridia.Clostridiales.Lachnospiraceae..Eubacterium..rectale.group	ATP13A4
147806	ENSG00000127249	rs281813	0.105536531	0.090543076	0.305975766	0.341782851	-0.460992052	0.367115356	-0.127210785	0.09095128	0.280906321	0.213726856	0.123301389	0.09498304	0.166036528	0.058586998	0.999550585	0.940419146	Bacteria.Firmicutes.Clostridia.Clostridiales.Lachnospiraceae.Lachnospiraceae.ND3007.group	ATP13A4
147807	ENSG00000127249	rs281813	0.406144104	0.569405965	0.847688693	0.328978282	-0.204444589	0.107973778	0.022961137	-0.090740352	0.244536653	0.188834363	0.119078018	0.092267521	0.247637555	0.12548075	0.963722971	0.907572857	Bacteria.Firmicutes.Clostridia.Clostridiales.Lachnospiraceae..Eubacterium..eligens.group	ATP13A4
147808	ENSG00000127249	rs281813	0.80071394	0.556184049	0.141769811	0.3058953	-0.058985307	0.102463907	0.14581451	-0.079349568	0.232736246	0.173217544	0.098057771	0.076898129	0.327116122	0.100145281	0.999417824	0.997023453	Bacteria.Firmicutes.Clostridia.Clostridiales.Christensenellaceae.Christensenellaceae.R.7.group	ATP13A4
147809	ENSG00000127249	rs281813	0.269052134	0.164626807	0.994669232	0.804763191	-0.250676376	0.244744317	0.000830356	0.022755087	0.224896805	0.174160133	0.123813006	0.091686628	0.173476322	0.065473027	0.999372072	0.998994847	Bacteria.Firmicutes.Erysipelotrichia.Erysipelotrichales.Erysipelotrichaceae.Erysipelatoclostridium	ATP13A4
147810	ENSG00000127249	rs281813	0.413727623	0.162103865	0.935553855	0.561305377	-0.224103705	0.307453495	0.008590665	0.052985513	0.272450955	0.217457398	0.105837857	0.090750528	0.462190949	0.126381712	0.999028109	0.997798285	Bacteria.Actinobacteria.Actinobacteria.Micrococcales.Micrococcaceae	ATP13A4
147811	ENSG00000127249	rs281813	0.270127297	0.169366369	0.250680786	0.60859765	-0.218736012	0.213994568	0.114036653	-0.041735124	0.196686375	0.154014098	0.098402427	0.081112511	0.158016767	0.041062944	0.623242338	0.883552903	Bacteria.Firmicutes.Clostridia.Clostridiales.Peptostreptococcaceae	ATP13A4
147812	ENSG00000127249	rs281813	0.902737591	0.853606209	0.197535866	0.334541053	0.036264918	0.041577852	-0.134168723	0.07784031	0.295618871	0.22444982	0.103069991	0.080072877	0.548312473	0.282578887	0.951961461	0.897443391	Bacteria.Proteobacteria.Betaproteobacteria	ATP13A4
147813	ENSG00000127249	rs281813	0.800684106	0.556026397	0.139913559	0.310036168	-0.058888758	0.102263648	0.146916672	-0.079783906	0.232319755	0.172809826	0.098330775	0.077989031	0.325146031	0.101968685	0.999989953	0.995249858	Bacteria.Firmicutes.Clostridia.Clostridiales.Christensenellaceae	ATP13A4
147814	ENSG00000127249	rs281813	0.010513847	0.018535626	0.020811784	0.046623585	-0.712837131	0.593236252	-0.219176437	0.170712584	0.270671051	0.245694853	0.092549322	0.084187095	0.062692784	0.052074283	0.233961558	0.554153697	Bacteria.Firmicutes.Erysipelotrichia.Erysipelotrichales.Erysipelotrichaceae.Holdemanella	ATP13A4
147815	ENSG00000127249	rs281813	0.201817919	0.198589086	0.485380322	0.814605577	-0.252222373	0.197504056	0.063592338	0.01859981	0.195637846	0.152086135	0.09063589	0.079004259	0.117834117	0.060166775	0.631956369	0.993268496	Bacteria.Firmicutes.Negativicutes.Selenomonadales.Veillonellaceae.Veillonella	ATP13A4
147816	ENSG00000127249	rs281813	0.774717464	0.495808714	0.270261049	0.600480421	-0.077060084	0.149446397	0.125684908	-0.045129482	0.268141733	0.218203478	0.11304712	0.085757178	0.344007143	0.163173783	0.999305535	0.99123855	Bacteria.Proteobacteria.Gammaproteobacteria.Pseudomonadales.Pseudomonadaceae.Pseudomonas	ATP13A4
147817	ENSG00000127249	rs281813	0.458928661	0.185030747	0.836627216	0.664874943	-0.193582337	0.255835182	0.021478708	0.035765646	0.25984913	0.191005536	0.103749008	0.082191981	0.359123004	0.090735665	0.998368957	0.997803387	Bacteria.Actinobacteria.Actinobacteria.Micrococcales	ATP13A4
147818	ENSG00000127249	rs281813	0.212981112	0.157856877	0.992119613	0.956148675	-0.250100904	0.217908863	-0.000719156	0.00348355	0.198877307	0.152541356	0.072537651	0.06311181	0.129515716	0.041239178	0.867920172	0.89388821	Bacteria.Fusobacteria.Fusobacteriia.Fusobacteriales.Fusobacteriaceae.Fusobacterium	ATP13A4
147819	ENSG00000127249	rs281813	0.118928136	0.109996482	0.345989711	0.361915564	-0.451751469	0.375294787	0.157849517	-0.116306863	0.285950408	0.231660423	0.166300192	0.126683728	0.175313831	0.062357738	0.925664213	0.972299477	Bacteria.Actinobacteria	ATP13A4
147820	ENSG00000127249	rs281813	0.70597484	0.229070085	0.141133201	0.735361778	-0.084598498	0.213912645	0.154206219	-0.026455471	0.223271159	0.176203326	0.103532568	0.077940331	0.387756289	0.090099589	0.784523155	0.935365119	Bacteria.Firmicutes.Clostridia.Clostridiales.Ruminococcaceae.Ruminococcus.2	ATP13A4
147821	ENSG00000127249	rs281813	0.237033814	0.175844304	0.565114694	0.724095119	-0.236367487	0.212044423	-0.057239823	0.029447122	0.198083102	0.15496414	0.099001138	0.083066863	0.147992913	0.045040733	0.878455878	0.996408159	Bacteria.Firmicutes.Clostridia.Clostridiales.Lachnospiraceae..Eubacterium..hallii.group	ATP13A4
147822	ENSG00000127249	rs281813	0.45962683	0.858878663	0.223294791	0.513517154	0.454736681	-0.086570052	-0.153876985	0.064998356	0.611355205	0.484991682	0.12516649	0.098944229	0.840557558	0.766289286	0.956359196	0.932175232	Bacteria.Firmicutes.Clostridia.Clostridiales.Ruminococcaceae	ATP13A4
147823	ENSG00000127249	rs281813	0.306569285	0.497356735	0.978396213	0.648695667	-0.251638049	0.138468036	-0.002810509	-0.03763824	0.244206672	0.202905043	0.103394126	0.082239566	0.3615797	0.247946624	0.997152221	0.990360691	Bacteria.Firmicutes.Clostridia.Clostridiales.Family.XI	ATP13A4
147824	ENSG00000127249	rs281813	0.693948685	0.720071232	0.587316954	0.508037159	-0.120173869	0.087910799	0.075900702	-0.073328883	0.304061636	0.244264702	0.139165187	0.110182829	0.496439872	0.314775335	0.900381764	0.908416907	Bacteria.Firmicutes.Clostridia.Clostridiales.Lachnospiraceae..Eubacterium..xylanophilum.group	ATP13A4
147825	ENSG00000127249	rs281813	0.074740175	0.081281569	0.204944265	0.336621372	-0.454502643	0.328979965	0.111914755	-0.060246155	0.251010457	0.185824261	0.087417433	0.062243351	0.114661015	0.049078761	0.998302481	0.99762474	Bacteria.Proteobacteria.Gammaproteobacteria.Enterobacteriales.Enterobacteriaceae.Escherichia.Shigella	ATP13A4
147826	ENSG00000127249	rs281813	0.575846454	0.456508153	0.629395383	0.740779418	-0.156647183	0.166722021	0.062693096	-0.03338603	0.27860483	0.22258773	0.129306853	0.100495132	0.455274702	0.204171462	0.998768023	0.999934415	Bacteria.Firmicutes.Clostridia.Clostridiales.Ruminococcaceae.Ruminococcaceae.NK4A214.group	ATP13A4
147827	ENSG00000127249	rs281813	0.19542939	0.165086313	0.771840756	0.853298431	-0.260777398	0.219411043	0.025996984	-0.013032145	0.199379515	0.156305423	0.08928711	0.070202138	0.126646114	0.053633703	0.904417628	0.923417145	Bacteria.Firmicutes.Clostridia.Clostridiales.Lachnospiraceaencultured	ATP13A4
147828	ENSG00000127249	rs281813	0.350166486	0.374332922	0.618677395	0.678184111	-0.204675925	0.174868713	-0.045416016	0.035328356	0.217522642	0.195504774	0.090816288	0.084762857	0.269170848	0.137410001	0.99514452	0.969189617	Bacteria.Firmicutes.Clostridia.Clostridiales.Ruminococcaceae.Subdoligranulum	ATP13A4
147829	ENSG00000127249	rs281813	0.066101707	0.053560754	0.114274993	0.144662749	-0.400508252	0.343923647	0.186348669	-0.139541424	0.214323209	0.174975877	0.116435143	0.094531545	0.083199131	0.028395945	0.507473905	0.862009394	Bacteria.Actinobacteria.Actinobacteria	ATP13A4
147830	ENSG00000127249	rs281813	0.267505624	0.218087093	0.845537775	0.779736501	-0.235969449	0.200976591	0.024850413	-0.029291776	0.211012988	0.161623312	0.127058398	0.104312676	0.15490472	0.048166999	0.863523642	0.997649073	Bacteria.Firmicutes.Clostridia.Clostridiales.Ruminococcaceaencultured	ATP13A4
147831	ENSG00000127249	rs281813	0.419462778	0.167529882	0.794643927	0.769003671	-0.193369481	0.240234057	0.045716214	0.037441583	0.238012186	0.172143801	0.17492985	0.126968044	0.307321831	0.090688271	0.949650893	0.989731238	Bacteria.Actinobacteria.Coriobacteriia.Coriobacteriales.Coriobacteriaceae	ATP13A4
147832	ENSG00000127249	rs281813	0.575124137	0.424878506	0.246111508	0.461127907	-0.129710442	0.151677925	0.133435778	-0.063596321	0.230259605	0.188897844	0.114023979	0.085787718	0.262319807	0.119616444	0.999550314	0.996901429	Bacteria.Proteobacteria.Gammaproteobacteria.Pseudomonadales	ATP13A4
147833	ENSG00000127249	rs281813	0.21315375	0.157923515	0.994139387	0.958251657	-0.250146308	0.217893611	-0.000535858	0.003322292	0.198989359	0.152555506	0.07267715	0.063225275	0.129626319	0.039987655	0.882068907	0.889967045	Bacteria.Fusobacteria.Fusobacteriia.Fusobacteriales	ATP13A4
147834	ENSG00000127249	rs281813	0.849264858	0.746886673	0.856768825	0.886325533	-0.131700529	0.153123014	-0.029654992	0.015659436	0.690239811	0.472455028	0.163662267	0.109118209	0.830829187	0.716699099	0.929317654	0.99665811	Bacteria.Proteobacteria	ATP13A4
147835	ENSG00000127249	rs281813	0.347061078	0.217568115	0.232775142	0.417413901	-0.190497055	0.191164535	-0.098332796	0.059670574	0.201144949	0.153557256	0.081651476	0.073122299	0.2276111	0.077107131	0.843536372	0.901566772	Bacteria.Firmicutes.Clostridia.Clostridiales.Lachnospiraceae.Roseburia	ATP13A4
147836	ENSG00000127249	rs281813	0.27229281	0.157825298	0.970566876	0.730389446	-0.243361008	0.239931546	-0.004327504	-0.033188298	0.219829279	0.167944799	0.116841035	0.095900001	0.207596193	0.056189316	0.714140858	0.910444892	Bacteria.Firmicutes.Bacilli.Lactobacillales	ATP13A4
147837	ENSG00000127249	rs281813	0.441209466	0.107890697	0.974436859	0.298597603	-0.251179424	0.428660353	0.004169	-0.118620261	0.32417515	0.263001153	0.12960946	0.113219464	0.48494977	0.122075651	0.997570438	0.969568167	Bacteria.Firmicutes.Clostridia.Clostridiales.Lachnospiraceae.Lachnospiraceae.UCG.008	ATP13A4
147838	ENSG00000127249	rs281813	0.805887471	0.383283775	0.308220064	0.681174163	-0.064697338	0.166622916	0.105057492	-0.029339286	0.26222533	0.189837714	0.102306236	0.071093467	0.51101756	0.193854309	0.999814869	0.942552604	Bacteria.Actinobacteria.Actinobacteria.Corynebacteriales.Corynebacteriaceae	ATP13A4
147839	ENSG00000127249	rs281813	0.494544564	0.171362332	0.730160541	0.568655146	-0.196800634	0.305724169	0.03785893	0.047875415	0.286500378	0.221077728	0.109299479	0.083565925	0.352228807	0.096419478	0.932705153	0.926870238	Bacteria.Firmicutes.Clostridia.Clostridiales.Lachnospiraceae.Lachnospiraceae.UCG.010	ATP13A4
147840	ENSG00000127249	rs281813	0.229880794	0.173919864	0.245179345	0.356268765	-0.236645694	0.205412442	0.121014804	-0.075748498	0.195272261	0.149439633	0.103203904	0.081536711	0.118506508	0.052625755	0.941705538	0.921764212	Bacteria.Firmicutes.Clostridia.Clostridiales.Lachnospiraceae.Coprococcus.1	ATP13A4
147841	ENSG00000127249	rs281813	0.535458389	0.624034353	0.612488786	0.323293542	-0.163254479	0.095701248	0.058522986	-0.083080263	0.262063084	0.194336348	0.114989057	0.083484408	0.313475417	0.202214702	0.99830237	0.997282036	Bacteria.Firmicutes.Clostridia.Clostridiales.Clostridiaceae.1.Clostridium.sensu.stricto.1	ATP13A4
147842	ENSG00000127249	rs281813	0.378645425	0.226062049	0.973796256	0.858925924	-0.240839742	0.246431602	0.005407064	0.020761653	0.271719781	0.201665996	0.163988493	0.116352464	0.356347856	0.135700981	0.99997417	0.999834196	Bacteria.Actinobacteria.Coriobacteriia.Coriobacteriales.Coriobacteriaceae.Collinsella	ATP13A4
147843	ENSG00000127249	rs281813	0.446919777	0.298261456	0.370663983	0.614201829	-0.167423647	0.176862049	0.079146609	-0.033602899	0.21881641	0.168691128	0.087806053	0.06634488	0.19967589	0.081136414	0.99894297	0.998882343	Bacteria.Verrucomicrobia.Verrucomicrobiae.Verrucomicrobiales.Verrucomicrobiaceae.Akkermansia	ATP13A4
147844	ENSG00000127249	rs281813	0.817633264	0.647832192	0.042071926	0.056861443	-0.049522262	0.074016977	-0.21635025	0.159996863	0.21390789	0.161301261	0.104361297	0.0825435	0.266053305	0.133018434	0.972085394	0.950708623	Bacteria.Proteobacteria.Deltaproteobacteria.Desulfovibrionales.Desulfovibrionaceae	ATP13A4
147845	ENSG00000127249	rs281813	0.181152931	0.131058347	0.581128349	0.531046526	-0.267569999	0.233425667	0.049297359	-0.041820001	0.197981572	0.152671615	0.088908273	0.066409614	0.10115008	0.0356091	0.94253553	0.990835033	Bacteria.Bacteroidetes.Bacteroidia.Bacteroidales.Porphyromonadaceae.Parabacteroides	ATP13A4
147846	ENSG00000127249	rs281813	0.731350552	0.308165948	0.814181934	0.666434813	-0.143224397	0.301369014	-0.032033994	-0.043621165	0.415399203	0.293443645	0.135750978	0.100744383	0.717541855	0.315927217	0.996108676	0.998901623	Bacteria.Firmicutes.Clostridia.Clostridiales.Lachnospiraceae..Ruminococcus..gnavus.group	ATP13A4
147847	ENSG00000127249	rs281813	0.258076667	0.087031722	0.706070582	0.305911492	-0.322155725	0.353881659	-0.057083605	0.109740633	0.282395073	0.203717946	0.150705767	0.106353876	0.270487253	0.061398596	0.995559908	0.992258538	Bacteria.Firmicutes.Clostridia.Clostridiales.Ruminococcaceae.Ruminiclostridium.9	ATP13A4
147848	ENSG00000127249	rs281813	0.303610589	0.211267518	0.946979569	0.809948203	-0.265537344	0.247442408	-0.008428622	0.022426896	0.256111194	0.196018265	0.126264446	0.092880864	0.264133415	0.083968703	0.838979412	0.996716587	Bacteria.Bacteroidetes.Bacteroidia.Bacteroidales.Porphyromonadaceae.Odoribacter	ATP13A4
147849	ENSG00000127249	rs281813	0.833920284	0.810489601	0.474286487	0.392079734	-0.069115711	0.057954587	0.097064691	-0.092799273	0.328329234	0.240717952	0.134879247	0.10771775	0.426905558	0.359307712	0.998201428	0.99782309	Bacteria.Firmicutes.Bacilli.Bacillales.Staphylococcaceae.Staphylococcus	ATP13A4
147850	ENSG00000127249	rs281813	0.388244544	0.747483291	0.118540095	0.349005606	0.410876937	-0.128403229	-0.162688081	0.080959443	0.4730646	0.397153078	0.102868205	0.085832544	0.658279679	0.5296193	0.999785669	0.999420701	Bacteria.Firmicutes.Clostridia.Clostridiales.Ruminococcaceae.Faecalibacterium	ATP13A4
147851	ENSG00000127249	rs281813	0.479715349	0.921481068	0.3403305	0.8535176	0.721931081	0.074449881	-0.164012742	0.023761075	1.015666346	0.752429505	0.170765207	0.12819097	0.999415694	0.90570628	0.990344402	0.976929885	Bacteria.Firmicutes	ATP13A4
147852	ENSG00000127249	rs281813	0.12528156	0.112657428	0.380972908	0.403214945	-0.403124226	0.338134112	0.086094144	-0.066316164	0.259630914	0.210311333	0.097611396	0.07882534	0.170421724	0.081235433	0.866914282	0.848806574	Bacteria.Firmicutes.Negativicutes.Selenomonadales.Veillonellaceae	ATP13A4
147853	ENSG00000127249	rs281813	0.861466426	0.612282072	0.646844475	0.882803753	0.147293113	0.272104297	-0.075565421	-0.01573849	0.840760439	0.534333566	0.164180881	0.106350065	0.9056128	0.677047307	0.876277026	0.874671038	Bacteria.Firmicutes.Clostridia.Clostridiales.Lachnospiraceae	ATP13A4
147854	ENSG00000127249	rs281813	0.576310471	0.745974049	0.731629522	0.519264686	-0.169532419	0.081607418	0.037740385	-0.057162631	0.301889646	0.250858977	0.10957835	0.088220658	0.612926041	0.436214419	0.998986731	0.998377846	Bacteria.Firmicutes.Clostridia.Clostridiales.Family.XI.Anaerococcus	ATP13A4
147855	ENSG00000127249	rs281813	0.097069552	0.172512778	0.258269634	0.606416262	-0.436058746	0.272389013	0.099581094	-0.031690443	0.259071801	0.197508956	0.087326472	0.061216927	0.1578732	0.090690374	0.934902435	0.965530807	Bacteria.Proteobacteria.Gammaproteobacteria.Enterobacteriales.Enterobacteriaceae	ATP13A4
147856	ENSG00000127249	rs281813	0.512800694	0.212619501	0.571930283	0.992312528	-0.156071582	0.214247156	0.106439466	0.001274072	0.237176138	0.17023061	0.187377763	0.131734194	0.333056443	0.105879759	0.883847843	0.998658252	Bacteria.Actinobacteria.Coriobacteriia.Coriobacteriales	ATP13A4
147857	ENSG00000127249	rs281813	0.174460807	0.197979056	0.384198523	0.449476435	-0.558905824	0.451294378	-0.122554305	0.087911377	0.407127917	0.347036865	0.139899613	0.115548742	0.293279697	0.166534665	0.984987993	0.971423926	Bacteria.Proteobacteria.Deltaproteobacteria.Desulfovibrionales.Desulfovibrionaceae.Desulfovibrio	ATP13A4
147858	ENSG00000127249	rs281813	0.142655151	0.086982273	0.325753583	0.213437951	-0.293428277	0.269488805	0.086333393	-0.08493971	0.197771219	0.155110933	0.08719887	0.067611314	0.087300204	0.024979202	0.780426415	0.833189375	Bacteria.Proteobacteria.Gammaproteobacteria.Pasteurellales.Pasteurellaceae	ATP13A4
147859	ENSG00000127249	rs281813	0.217398629	0.153421981	0.986324793	0.829129017	-0.25503577	0.227979141	0.001427881	0.01325363	0.204786927	0.157861799	0.082991095	0.061167893	0.113746669	0.05246235	0.99994518	0.999865593	Bacteria.Bacteroidetes.Bacteroidia.Bacteroidales.Prevotellaceae	ATP13A4
147860	ENSG00000127249	rs281813	0.598071818	0.47721924	0.158497777	0.092548526	-0.112034573	0.115029875	-0.147095111	0.141562829	0.211490923	0.160913415	0.103131247	0.082937392	0.223983397	0.096400251	0.998880039	0.911592816	Bacteria.Proteobacteria.Deltaproteobacteria.Desulfovibrionales.Desulfovibrionaceae.Bilophila	ATP13A4
147861	ENSG00000127249	rs281813	0.462500685	0.872299573	0.223834793	0.526318456	0.439194303	-0.078132777	-0.130795874	0.055815704	0.594273663	0.484201686	0.106517433	0.087620683	0.90140863	0.749568668	0.998912436	0.984566962	Bacteria.Bacteroidetes.Bacteroidia.Bacteroidales	ATP13A4
147862	ENSG00000127249	rs281813	0.734358852	0.643849916	0.426458089	0.4611509	-0.09435481	0.100534859	0.101978936	-0.070529503	0.276886799	0.21645744	0.127439654	0.095145076	0.381787643	0.19303839	0.911591624	0.87654265	Bacteria.Firmicutes.Clostridia.Clostridiales.Ruminococcaceae.Ruminococcaceae.UCG.005	ATP13A4
147863	ENSG00000127328	rs1466711	0.034818614	0.020302862	0.495445808	0.482681718	-0.720448664	0.498804327	0.116086531	-0.072883847	0.334322494	0.209743822	0.169352304	0.103237007	0.059002889	0.014602186	0.997851323	0.977487446	Bacteria.Firmicutes.Clostridia.Clostridiales.Lachnospiraceae.Fusicatenibacter	RAB3IP
147864	ENSG00000127328	rs1466711	0.061906609	0.052419278	0.652598697	0.894963807	-0.742463855	0.461134242	-0.072680426	0.01242903	0.39092979	0.2334509	0.16072183	0.093778708	0.096763284	0.034865108	0.957431557	0.997412515	Bacteria.Proteobacteria.Gammaproteobacteria.Enterobacteriales.Enterobacteriaceae.Citrobacter	RAB3IP
147865	ENSG00000127328	rs1466711	0.050366404	0.035277842	0.9554607	0.697075846	-0.637246278	0.419205142	-0.007590306	0.033341725	0.319696177	0.195038365	0.135387959	0.085278659	0.064761649	0.017740101	0.997466038	0.99585736	Bacteria.Bacteroidetes.Bacteroidia.Bacteroidales.Rikenellaceae	RAB3IP
147866	ENSG00000127328	rs1466711	0.149963191	0.12129253	0.923408821	0.914981843	-0.653125308	0.457298632	-0.022328491	0.015442446	0.448384924	0.291348903	0.231361862	0.144097445	0.236075891	0.086953546	0.999274386	0.999563655	Bacteria.Firmicutes.Clostridia.Clostridiales.Ruminococcaceae.Ruminococcaceae.UCG.013	RAB3IP
147867	ENSG00000127328	rs1466711	0.075791613	0.035217164	0.633700872	0.435826823	-0.585069501	0.425758451	0.077067288	-0.073465315	0.324314422	0.198019459	0.160977055	0.093702066	0.057141443	0.01280895	0.869343365	0.930485945	Bacteria.Proteobacteria.Gammaproteobacteria.Pasteurellales.Pasteurellaceae.Haemophilus	RAB3IP
147868	ENSG00000127328	rs1466711	0.39759502	0.450260197	0.703856145	0.500861606	-0.440116418	0.249408046	0.086145217	-0.096269046	0.51689868	0.328386265	0.225645103	0.142229332	0.379236912	0.202294042	0.998768023	0.985214694	Bacteria.Firmicutes.Clostridia.Clostridiales.Ruminococcaceae.Ruminococcaceae.NK4A214.group	RAB3IP
147869	ENSG00000127328	rs1466711	0.311300012	0.15728509	0.454514748	0.711552309	-0.417048981	0.378433576	0.130933744	-0.041646141	0.408741386	0.264542463	0.174032708	0.112142244	0.317707736	0.119646003	0.851370487	0.917224341	Bacteria.Firmicutes.Clostridia.Clostridiales.Ruminococcaceae.Ruminococcaceae.UCG.014	RAB3IP
147870	ENSG00000127328	rs1466711	0.047238177	0.019707866	0.884203006	0.636082784	-0.633041869	0.46858327	-0.022086198	0.044822467	0.31308432	0.196053719	0.15106033	0.094286839	0.057758626	0.011712436	0.852086581	0.994491973	Bacteria.Firmicutes.Clostridia.Clostridiales.Peptostreptococcaceae.Intestinibacter	RAB3IP
147871	ENSG00000127328	rs1466711	0.547671293	0.238127897	0.717995436	0.862511231	-0.39553992	0.455459379	0.105312434	0.02970303	0.654469077	0.382589408	0.290364927	0.170849015	0.54728475	0.201468663	0.955098408	0.995716956	Bacteria.Firmicutes.Clostridia.Clostridiales.Ruminococcaceae.Anaerotruncus	RAB3IP
147872	ENSG00000127328	rs1466711	0.265963781	0.210680575	0.524920412	0.444566946	-0.448484639	0.310822068	0.12695019	-0.091724721	0.399749249	0.245905985	0.198615261	0.119259605	0.228478576	0.095974785	0.862786114	0.991310329	Bacteria.Firmicutes.Clostridia.Clostridiales.Ruminococcaceae..Eubacterium..coprostanoligenes.group	RAB3IP
147873	ENSG00000127328	rs1466711	0.067288656	0.032804877	0.3596077	0.483227744	-0.568073729	0.413272365	0.124433049	-0.056945175	0.305354425	0.189547084	0.134881048	0.080761602	0.063013883	0.014987671	0.655285315	0.96221472	Bacteria.Firmicutes.Negativicutes.Selenomonadales.Acidaminococcaceae	RAB3IP
147874	ENSG00000127328	rs1466711	0.030543813	0.014354515	0.085399814	0.256053291	-0.650822337	0.459824398	0.295516106	-0.121054401	0.294426635	0.182847995	0.169217605	0.105659035	0.037681381	0.0059211	0.954222673	0.938004626	Bacteria.Firmicutes.Clostridia.Clostridiales.Ruminococcaceae.Flavonifractor	RAB3IP
147875	ENSG00000127328	rs1466711	0.041961791	0.019508986	0.219612699	0.390657679	-0.618547924	0.443895821	-0.174413023	0.07537815	0.298205051	0.185410025	0.140731823	0.087232226	0.045940093	0.008991832	0.882195417	0.939697157	Bacteria.Proteobacteria.Deltaproteobacteria	RAB3IP
147876	ENSG00000127328	rs1466711	0.91101441	0.81697876	0.821985266	0.886462748	-0.208613036	0.271919769	-0.070883152	0.028029709	1.859485696	1.170260713	0.313795399	0.195554541	0.999415694	0.898710159	0.990344402	0.977319136	Bacteria.Firmicutes	RAB3IP
147877	ENSG00000127328	rs1466711	0.039564339	0.023086228	0.135846172	0.215404081	-0.625467343	0.433012438	0.222007189	-0.115716421	0.297856248	0.186142239	0.147036007	0.092509969	0.039491603	0.008977937	0.996546716	0.994860843	Bacteria.Firmicutes.Clostridia.Clostridiales.Ruminococcaceae.Ruminococcaceae.UCG.002	RAB3IP
147878	ENSG00000127328	rs1466711	0.115620003	0.089949434	0.862963973	0.933406181	-0.584404487	0.425176922	0.025512896	-0.008476513	0.366531064	0.247062918	0.147237568	0.101055897	0.239341494	0.08623222	0.999469974	0.997826072	Bacteria.Bacteroidetes.Bacteroidia.Bacteroidales.Porphyromonadaceae.Barnesiella	RAB3IP
147879	ENSG00000127328	rs1466711	0.017655203	0.009900689	0.246330344	0.187031435	-0.836571764	0.614400961	0.202552681	-0.14701815	0.343728673	0.231314478	0.173167015	0.110269985	0.050914101	0.010443298	0.993501001	0.847181502	Bacteria.Firmicutes.Erysipelotrichia.Erysipelotrichales	RAB3IP
147880	ENSG00000127328	rs1466711	0.009167965	0.002336409	0.077894526	0.028941438	-1.329535793	0.977493275	-0.419345135	0.340255794	0.495210145	0.308703663	0.234153004	0.152372154	0.049607118	0.007609299	0.732882777	0.978883571	Bacteria.Firmicutes.Clostridia.Clostridiales.Family.XIII.Family.XIII.AD3011.group	RAB3IP
147881	ENSG00000127328	rs1466711	0.269472275	0.132339864	0.735187623	0.874819486	-0.497679127	0.400206942	0.0640556	-0.017593497	0.446893385	0.262639939	0.188584824	0.111243834	0.377746916	0.110913519	0.999028109	0.997798285	Bacteria.Actinobacteria.Actinobacteria.Micrococcales.Micrococcaceae	RAB3IP
147882	ENSG00000127328	rs1466711	0.168789287	0.059904753	0.988755552	0.585374184	-0.639949518	0.53600768	-0.00318226	-0.073000967	0.459946093	0.279986194	0.224945788	0.133154201	0.186060956	0.041799653	0.841504745	0.982679299	Bacteria.Firmicutes.Bacilli	RAB3IP
147883	ENSG00000127328	rs1466711	0.901596773	0.753930181	0.181153758	0.281662235	0.071714778	0.104662507	0.30609528	-0.147574667	0.577781495	0.33250598	0.226487803	0.135954564	0.63951449	0.37253616	0.648045988	0.833931779	Bacteria.Firmicutes.Erysipelotrichia.Erysipelotrichales.Erysipelotrichaceae.Faecalitalea	RAB3IP
147884	ENSG00000127328	rs1466711	0.277768678	0.256471908	0.80539921	0.83897436	-0.77630121	0.512891878	0.051551276	-0.025987412	0.709356067	0.448061853	0.208407728	0.127383765	0.542842571	0.327934657	0.893754015	0.91384969	Bacteria.Firmicutes.Clostridia.Clostridiales.Lachnospiraceae..Eubacterium..rectale.group	RAB3IP
147885	ENSG00000127328	rs1466711	0.232921078	0.192495793	0.954517265	0.912949089	-0.594425163	0.403910549	-0.009081526	0.010230707	0.493741883	0.306761608	0.158623143	0.093227333	0.324628767	0.141063956	0.927480653	0.99560689	Bacteria.Proteobacteria.Gammaproteobacteria	RAB3IP
147886	ENSG00000127328	rs1466711	0.02418514	0.014775354	0.368442923	0.137113475	-0.694830944	0.467736765	-0.162241995	0.171629492	0.301148401	0.186826778	0.179154573	0.114044979	0.023997149	0.006469913	0.946830748	0.956901174	Bacteria.Firmicutes.Clostridia.Clostridiales.Ruminococcaceae.Ruminiclostridium.5	RAB3IP
147887	ENSG00000127328	rs1466711	0.084852364	0.091974646	0.453471656	0.081138693	-0.519298123	0.317937823	0.083384095	-0.121609813	0.296825961	0.185935026	0.110574406	0.068658269	0.079643935	0.030691585	0.706096202	0.743050362	Bacteria.Proteobacteria.Betaproteobacteria.Burkholderiales.Alcaligenaceae.Sutterella	RAB3IP
147888	ENSG00000127328	rs1466711	0.025517585	0.012986736	0.120080522	0.215785305	-0.684355574	0.475718395	0.238902122	-0.122342563	0.299464536	0.186309407	0.151701546	0.097889492	0.034324998	0.006423015	0.491858052	0.948014015	Bacteria.Actinobacteria.Actinobacteria.Bifidobacteriales.Bifidobacteriaceae.Bifidobacterium	RAB3IP
147889	ENSG00000127328	rs1466711	0.132039489	0.108314147	0.675815602	0.507235964	-0.538666992	0.357083635	0.071498704	-0.069788228	0.353226567	0.219354313	0.170216038	0.104664282	0.127953201	0.036434433	0.957898837	0.918095151	Bacteria.Firmicutes.Clostridia.Clostridiales.Lachnospiraceae..Eubacterium..eligens.group	RAB3IP
147890	ENSG00000127328	rs1466711	0.071671588	0.039292518	0.860635817	0.91719993	-0.658463922	0.449016861	-0.025844817	0.009345657	0.359693468	0.213523654	0.146635752	0.08955185	0.08238864	0.02341616	0.998970432	0.998994847	Bacteria.Firmicutes.Erysipelotrichia.Erysipelotrichales.Erysipelotrichaceae.Erysipelatoclostridium	RAB3IP
147891	ENSG00000127328	rs1466711	0.06956532	0.049862628	0.595252161	0.681282368	-0.778600506	0.513386702	0.088390831	-0.043174061	0.422068564	0.256976225	0.165578415	0.104654822	0.130603944	0.04612911	0.998793879	0.998019463	Bacteria.Firmicutes.Clostridia.Clostridiales.Lachnospiraceae.Blautia	RAB3IP
147892	ENSG00000127328	rs1466711	0.171086062	0.184681766	0.602847426	0.429002396	-0.524281053	0.319145149	0.074705459	-0.078943854	0.378874272	0.23808072	0.142888319	0.099200865	0.28607079	0.13087755	0.99946547	0.972078348	Bacteria.Firmicutes.Erysipelotrichia.Erysipelotrichales.Erysipelotrichaceae..Clostridium..innocuum.group	RAB3IP
147893	ENSG00000127328	rs1466711	0.080021089	0.032355449	0.431477429	0.685936048	-0.551630589	0.421661662	0.104925379	-0.032761346	0.310264919	0.192877653	0.132562266	0.080660391	0.081546089	0.016125887	0.77247991	0.984646024	Bacteria.Firmicutes.Negativicutes.Selenomonadales.Acidaminococcaceae.Phascolarctobacterium	RAB3IP
147894	ENSG00000127328	rs1466711	0.025501511	0.012982898	0.120256409	0.216004752	-0.684472647	0.47576435	0.238743878	-0.122267289	0.299481779	0.186319135	0.151674351	0.097876581	0.034226688	0.006422258	0.491861019	0.949906009	Bacteria.Actinobacteria.Actinobacteria.Bifidobacteriales.Bifidobacteriaceae	RAB3IP
147895	ENSG00000127328	rs1466711	0.647205363	0.382764012	0.089410091	0.020176707	0.269261311	-0.316877584	0.372639383	-0.315005346	0.585666787	0.36063017	0.216162489	0.132318492	0.467659602	0.307878374	0.392528966	0.497719177	Bacteria.Firmicutes.Erysipelotrichia.Erysipelotrichales.Erysipelotrichaceae.Holdemanella	RAB3IP
147896	ENSG00000127328	rs1466711	0.067464547	0.100611054	0.748427035	0.916337135	-0.686988007	0.403190654	-0.051802159	-0.011363352	0.369517228	0.24212584	0.160847557	0.107758708	0.138149933	0.081156995	0.988161388	0.958055178	Bacteria.Firmicutes.Bacilli.Lactobacillales.Carnobacteriaceae	RAB3IP
147897	ENSG00000127328	rs1466711	0.08700558	0.092082599	0.780994304	0.556250643	-0.588186105	0.365305897	0.032016206	-0.043675752	0.338570588	0.213709103	0.114687308	0.073847328	0.147328855	0.072953416	0.999614985	0.99936283	Bacteria.Firmicutes.Clostridia.Clostridiales.Lachnospiraceae.Tyzzerella.4	RAB3IP
147898	ENSG00000127328	rs1466711	0.160064653	0.082782304	0.209025687	0.249045971	-0.461295175	0.351280441	0.161206771	-0.090363463	0.324658888	0.199419322	0.127070503	0.077703356	0.152732	0.054154189	0.806713785	0.7284165	Bacteria.Firmicutes.Clostridia.Clostridiales.Lachnospiraceae.Tyzzerella	RAB3IP
147899	ENSG00000127328	rs1466711	0.060239481	0.044252369	0.802571486	0.852307079	-0.659577452	0.450668584	0.035513036	-0.016080871	0.344996278	0.21974397	0.14146978	0.086036847	0.095363965	0.027197201	0.99786128	0.999462671	Bacteria.Firmicutes.Clostridia.Clostridiales.Lachnospiraceae.Anaerostipes	RAB3IP
147900	ENSG00000127328	rs1466711	0.005577874	0.003267546	0.05429229	0.069850742	-1.203034186	0.763662377	0.286404953	-0.168106032	0.41981643	0.250164865	0.14617	0.09122347	0.024454464	0.005093699	0.834574671	0.969189617	Bacteria.Firmicutes.Clostridia.Clostridiales.Ruminococcaceae.Subdoligranulum	RAB3IP
147901	ENSG00000127328	rs1466711	0.063055352	0.025522738	0.765510293	0.58405219	-0.658751884	0.478664674	0.037982352	-0.041375438	0.348416865	0.20946466	0.12682509	0.075203257	0.089377582	0.022166607	0.943988959	0.928066073	Bacteria.Proteobacteria.Betaproteobacteria.Burkholderiales.Alcaligenaceae	RAB3IP
147902	ENSG00000127328	rs1466711	0.036957713	0.01488326	0.536756199	0.295381702	-0.75147035	0.549301946	-0.083780071	0.090431769	0.352906541	0.219654135	0.134917441	0.085736937	0.044097407	0.00913455	0.998409995	0.996467843	Bacteria.Verrucomicrobia	RAB3IP
147903	ENSG00000127328	rs1466711	0.049707244	0.038756235	0.764226981	0.455041781	-0.608564838	0.399206257	-0.05023989	0.07825434	0.304404516	0.189300432	0.166812297	0.104135154	0.057104209	0.014137992	0.904448165	0.975707333	Bacteria.Firmicutes.Clostridia.Clostridiales.Lachnospiraceae..Eubacterium..hallii.group	RAB3IP
147904	ENSG00000127328	rs1466711	0.154271937	0.08665444	0.448881768	0.522824667	-0.49433557	0.366980682	-0.099822747	0.052898068	0.343016175	0.211000374	0.131032083	0.082341633	0.143289151	0.038102463	0.919919759	0.915747216	Bacteria.Firmicutes.Clostridia.Clostridiales.Lachnospiraceae.Roseburia	RAB3IP
147905	ENSG00000127328	rs1466711	0.046033431	0.017037829	0.710438153	0.826295612	-0.607665916	0.4561686	0.057093582	0.020691204	0.298837879	0.186353892	0.153118232	0.093910792	0.052793108	0.007199367	0.740786559	0.901458768	Bacteria.Firmicutes.Clostridia.Clostridiales.Peptostreptococcaceae	RAB3IP
147906	ENSG00000127328	rs1466711	0.025239364	0.031583363	0.304544168	0.594974467	-0.800611759	0.487230393	-0.143905726	0.04729054	0.349646661	0.22183409	0.139067691	0.088520226	0.052258852	0.024578997	0.995652601	0.993943049	Bacteria.Firmicutes.Clostridia.Clostridiales.Clostridiaceae.1	RAB3IP
147907	ENSG00000127328	rs1466711	0.126821003	0.085349784	0.920514553	0.999345163	-0.648849486	0.436720952	0.016764795	-7.87E-05	0.419622068	0.250032991	0.16736667	0.095477428	0.128898849	0.047324049	0.999507593	0.942603492	Bacteria.Firmicutes.Clostridia.Clostridiales.Lachnospiraceae.Lachnoclostridium	RAB3IP
147908	ENSG00000127328	rs1466711	0.060846953	0.0954583	0.696148636	0.944163819	-0.704680819	0.409296162	-0.06217168	-0.007531717	0.3694827	0.241972218	0.158506343	0.107129799	0.127679133	0.082808065	0.963485106	0.982359805	Bacteria.Firmicutes.Bacilli.Lactobacillales.Carnobacteriaceae.Granulicatella	RAB3IP
147909	ENSG00000127328	rs1466711	0.158899042	0.096704293	0.923339774	0.93689873	-0.592012272	0.419982389	0.017319844	-0.00855814	0.415477511	0.249241919	0.179301448	0.107689285	0.207134845	0.05788197	0.998892902	0.997803387	Bacteria.Actinobacteria.Actinobacteria.Micrococcales	RAB3IP
147910	ENSG00000127328	rs1466711	0.070499666	0.026710019	0.976815871	0.70432407	-0.599693852	0.454387009	-0.0040675	-0.033708358	0.326199474	0.200487043	0.139434203	0.088441049	0.074013286	0.018189497	0.919759709	0.996759562	Bacteria.Bacteroidetes.Bacteroidia.Bacteroidales.Porphyromonadaceae	RAB3IP
147911	ENSG00000127328	rs1466711	0.061528574	0.041261465	0.589979897	0.375750989	-0.579809235	0.396896052	-0.062423388	0.076155465	0.304832189	0.190668905	0.115276652	0.08539721	0.056478114	0.017831619	0.674034863	0.918678082	Bacteria.Firmicutes.Negativicutes.Selenomonadales.Veillonellaceae.Veillonella	RAB3IP
147912	ENSG00000127328	rs1466711	0.06849641	0.039608137	0.343364817	0.301803627	-1.08678188	0.742897804	-0.198917945	0.138091428	0.586809446	0.353859273	0.208422422	0.132688535	0.229256586	0.075184952	0.999437234	0.98110946	Bacteria.Proteobacteria.Betaproteobacteria.Neisseriales.Neisseriaceae	RAB3IP
147913	ENSG00000127328	rs1466711	0.023594769	0.013126079	0.358776204	0.268582636	-0.752695385	0.562564364	0.146495929	-0.114010739	0.324806303	0.220675499	0.158520123	0.102184668	0.055393846	0.010353851	0.999513786	0.876216416	Bacteria.Firmicutes.Erysipelotrichia.Erysipelotrichales.Erysipelotrichaceae	RAB3IP
147914	ENSG00000127328	rs1466711	0.039107524	0.01450772	0.347862112	0.168605842	-1.026940502	0.818383506	-0.189331343	0.186121254	0.487872019	0.325961241	0.20024874	0.133711084	0.113471588	0.029421792	0.96081397	0.87180213	Bacteria.Firmicutes.Clostridia.Clostridiales.Ruminococcaceae.Ruminiclostridium.6	RAB3IP
147915	ENSG00000127328	rs1466711	0.025226663	0.013512214	0.12890401	0.136971845	-0.688386736	0.475190263	-0.223882759	0.129547775	0.300608093	0.187220055	0.145596371	0.086050808	0.029939382	0.008416161	0.996033175	0.929840174	Bacteria.Firmicutes.Clostridia.Clostridiales.Lachnospiraceae.Lachnospiraceae.NK4A136.group	RAB3IP
147916	ENSG00000127328	rs1466711	0.062919035	0.045526349	0.542045097	0.558177981	-0.802739255	0.54319855	-0.096159984	0.05755541	0.424346934	0.266490893	0.15689202	0.097793356	0.164967412	0.061698698	0.999586829	0.996426659	Bacteria.Firmicutes.Negativicutes.Selenomonadales.Veillonellaceae.Megasphaera	RAB3IP
147917	ENSG00000127328	rs1466711	0.12657797	0.070271568	0.982006223	0.949274205	-0.637341855	0.434718063	-0.005158664	-0.008500717	0.41191138	0.236265223	0.22786222	0.133113527	0.115314693	0.034428109	0.998173674	0.999631787	Bacteria.Firmicutes.Bacilli.Bacillales	RAB3IP
147918	ENSG00000127328	rs1466711	0.028634183	0.007886686	0.34181575	0.138489476	-0.954563229	0.752532895	-0.24614544	0.244634179	0.426617902	0.274611007	0.257074411	0.163134176	0.070372386	0.010982094	0.819160274	0.987554159	Bacteria.Firmicutes.Clostridia.Clostridiales.Family.XIII	RAB3IP
147919	ENSG00000127328	rs1466711	0.115547364	0.108931103	0.906688263	0.693312253	-0.583708003	0.373364722	-0.014958108	0.030280892	0.366019808	0.229764342	0.12712153	0.07644847	0.146710029	0.061068972	0.998302481	0.99762474	Bacteria.Proteobacteria.Gammaproteobacteria.Enterobacteriales.Enterobacteriaceae.Escherichia.Shigella	RAB3IP
147920	ENSG00000127328	rs1466711	0.032390362	0.033605042	0.380591126	0.575262823	-0.849554632	0.522123484	-0.136270774	0.055719001	0.388686847	0.24060127	0.154375886	0.098947339	0.09895377	0.037707089	0.999814869	0.94190016	Bacteria.Actinobacteria.Actinobacteria.Corynebacteriales.Corynebacteriaceae	RAB3IP
147921	ENSG00000127328	rs1466711	0.088687638	0.033577755	0.866858516	0.617744297	-0.649229163	0.498805826	0.022949069	-0.041850664	0.375738864	0.229819594	0.136354542	0.083464356	0.161595799	0.030202665	0.97279888	0.931534808	Bacteria.Proteobacteria.Betaproteobacteria	RAB3IP
147922	ENSG00000127328	rs1466711	0.091611839	0.11468998	0.724332041	0.848255032	-0.71261244	0.458435683	-0.068922344	0.024305274	0.416271435	0.286776147	0.194596189	0.126525192	0.254761337	0.115380997	0.998929462	0.998920199	Bacteria.Firmicutes.Clostridia.Clostridiales.Lachnospiraceae..Eubacterium..ventriosum.group	RAB3IP
147923	ENSG00000127328	rs1466711	0.103847137	0.14293886	0.80555641	0.843023147	-0.700675482	0.391567715	-0.055779713	-0.027891557	0.42484311	0.264107939	0.225688271	0.140293069	0.190685872	0.100693339	0.998330087	0.999834196	Bacteria.Actinobacteria.Coriobacteriia.Coriobacteriales.Coriobacteriaceae.Collinsella	RAB3IP
147924	ENSG00000127328	rs1466711	0.136491456	0.088813583	0.600630064	0.574134088	-0.528380677	0.373120687	0.138621504	-0.088574431	0.350534856	0.21602931	0.263523607	0.156828336	0.164784394	0.058766551	0.942941772	0.989731238	Bacteria.Actinobacteria.Coriobacteriia.Coriobacteriales.Coriobacteriaceae	RAB3IP
147925	ENSG00000127328	rs1466711	0.209229346	0.219953016	0.919608327	0.661566781	-0.598722011	0.351404918	-0.01833683	0.04915142	0.47215356	0.283756246	0.180990006	0.111775496	0.350489901	0.188675807	0.997570438	0.983782439	Bacteria.Firmicutes.Clostridia.Clostridiales.Lachnospiraceae.Lachnospiraceae.UCG.008	RAB3IP
147926	ENSG00000127328	rs1466711	0.014464022	0.00981112	0.158456267	0.167796531	-0.985570598	0.663821511	-0.243855879	0.14869306	0.392368957	0.249601404	0.170954799	0.106616393	0.037737136	0.010291491	0.999305535	0.989974535	Bacteria.Proteobacteria.Gammaproteobacteria.Pseudomonadales.Pseudomonadaceae.Pseudomonas	RAB3IP
147927	ENSG00000127328	rs1466711	0.077896091	0.062813717	0.747237319	0.743244651	-0.702280083	0.489570111	-0.070504796	0.045024547	0.392139705	0.258691998	0.217852495	0.136878847	0.143830046	0.046118552	0.999550585	0.975879293	Bacteria.Firmicutes.Clostridia.Clostridiales.Lachnospiraceae.Lachnospiraceae.ND3007.group	RAB3IP
147928	ENSG00000127328	rs1466711	0.03976341	0.021705266	0.715270327	0.654284002	-0.646642359	0.457190759	-0.053599997	0.039957317	0.308260289	0.194444925	0.146305268	0.088821267	0.052189688	0.010479347	0.823979646	0.906418779	Bacteria.Firmicutes.Clostridia.Clostridiales.Lachnospiraceae.Lachnospira	RAB3IP
147929	ENSG00000127328	rs1466711	0.482524846	0.278901476	0.867113458	0.659650569	-0.824044784	0.733401164	0.048489984	-0.072028327	1.166806232	0.671751157	0.288666891	0.162814903	0.740231798	0.553568987	0.930243878	0.99665811	Bacteria.Proteobacteria	RAB3IP
147930	ENSG00000127328	rs1466711	0.136590877	0.095257528	0.639963225	0.597130107	-0.53138133	0.372082086	0.086689173	-0.059153152	0.352616432	0.219835436	0.184477571	0.111377884	0.114866153	0.026040247	0.999417824	0.997023453	Bacteria.Firmicutes.Clostridia.Clostridiales.Christensenellaceae.Christensenellaceae.R.7.group	RAB3IP
147931	ENSG00000127328	rs1466711	0.032437847	0.013310912	0.575393453	0.969640241	-0.659919008	0.480374844	-0.097625807	0.003873449	0.302010798	0.188833146	0.173426026	0.101388198	0.036609785	0.006774312	0.997048205	0.999513539	Bacteria.Firmicutes.Clostridia.Clostridiales.Lachnospiraceae.Dorea	RAB3IP
147932	ENSG00000127328	rs1466711	0.2120216	0.184025491	0.638602923	0.613543448	-0.496183701	0.344777879	0.087133805	-0.058222141	0.393722621	0.256813082	0.184671253	0.114738879	0.230421749	0.092847233	0.978005773	0.976153163	Bacteria.Firmicutes.Clostridia.Clostridiales.Ruminococcaceae.Ruminococcus.1	RAB3IP
147933	ENSG00000127328	rs1466711	0.050141463	0.027928865	0.218298103	0.102591693	-0.59163696	0.413751801	-0.134525591	0.113968137	0.296515784	0.184061223	0.108234276	0.068846376	0.043176467	0.011285129	0.937508231	0.867193888	Bacteria.Firmicutes.Negativicutes.Selenomonadales.Veillonellaceae.Dialister	RAB3IP
147934	ENSG00000127328	rs1466711	0.294170648	0.203193891	0.420749408	0.347408837	-0.426174276	0.301735022	0.135520303	-0.095136633	0.403028517	0.23476603	0.167272218	0.100527293	0.3568427	0.137963827	0.997152221	0.990360691	Bacteria.Firmicutes.Clostridia.Clostridiales.Family.XI	RAB3IP
147935	ENSG00000127328	rs1466711	0.142020456	0.0974927	0.604556137	0.5732248	-0.523139597	0.368734407	0.097281123	-0.063672425	0.352027451	0.219356064	0.186950801	0.112469442	0.116549131	0.026923861	0.999989953	0.995249858	Bacteria.Firmicutes.Clostridia.Clostridiales.Christensenellaceae	RAB3IP
147936	ENSG00000127328	rs1466711	0.372062934	0.216161334	0.919459828	0.90225036	-0.564013302	0.478228522	-0.015191588	-0.011130387	0.627566036	0.382960334	0.149668089	0.090276444	0.651652846	0.299132431	0.999785669	0.99964301	Bacteria.Firmicutes.Clostridia.Clostridiales.Ruminococcaceae.Faecalibacterium	RAB3IP
147937	ENSG00000127328	rs1466711	0.028421753	0.015192939	0.382887969	0.332211966	-0.776744147	0.544279328	-0.191618617	0.133654327	0.346665047	0.218345155	0.218133336	0.136822187	0.049417612	0.011153342	0.783279043	0.778191078	Bacteria.Firmicutes.Clostridia.Clostridiales.Ruminococcaceae.Butyricicoccus	RAB3IP
147938	ENSG00000127328	rs1466711	0.0725058	0.051334319	0.109939158	0.120696098	-0.548772614	0.378867234	0.271277792	-0.161153851	0.300674812	0.190891365	0.167425713	0.102504913	0.06754317	0.016061833	0.715992769	0.980985352	Bacteria.Firmicutes.Clostridia.Clostridiales.Ruminococcaceaencultured	RAB3IP
147939	ENSG00000127328	rs1466711	0.378470678	0.409033943	0.808517278	0.900826011	-0.832768631	0.502438849	0.041015024	-0.013458773	0.939198402	0.604702674	0.1685687	0.107585594	0.896748936	0.60595938	0.998947111	0.995399427	Bacteria.Bacteroidetes	RAB3IP
147940	ENSG00000127328	rs1466711	0.021943922	0.01462826	0.260416308	0.301041756	-0.774469515	0.531277937	-0.172376569	0.102675542	0.330005477	0.211878196	0.151852971	0.098501678	0.038602609	0.009846156	0.999550314	0.996901429	Bacteria.Proteobacteria.Gammaproteobacteria.Pseudomonadales	RAB3IP
147941	ENSG00000127328	rs1466711	0.435577164	0.21125056	0.546939165	0.936989707	-0.414477956	0.471579914	-0.117357259	0.010075914	0.528361226	0.373560876	0.193826405	0.126971286	0.618505737	0.259733286	0.996108676	0.998901623	Bacteria.Firmicutes.Clostridia.Clostridiales.Lachnospiraceae..Ruminococcus..gnavus.group	RAB3IP
147942	ENSG00000127328	rs1466711	0.070932128	0.025890724	0.733784157	0.506805725	-0.684460984	0.512917558	0.046969216	-0.054738405	0.372894487	0.225034525	0.137522944	0.08201006	0.116079741	0.025986642	0.972171005	0.913406184	Bacteria.Proteobacteria.Betaproteobacteria.Burkholderiales	RAB3IP
147943	ENSG00000127328	rs1466711	0.046957636	0.008492878	0.797253854	0.251331789	-0.754268922	0.668071091	-0.044564977	0.13097877	0.3725515	0.246237732	0.172770936	0.113178734	0.08004771	0.009038395	0.927745736	0.924960833	Bacteria.Firmicutes.Clostridia.Clostridiales.Ruminococcaceae.Ruminococcus.2	RAB3IP
147944	ENSG00000127328	rs1466711	0.154632674	0.163796185	0.89569606	0.748257655	-0.585173077	0.368734408	0.02077512	-0.032403751	0.406408735	0.261867666	0.157858077	0.100544685	0.352006843	0.15740074	0.996483139	0.886155959	Bacteria.Bacteroidetes.Bacteroidia.Bacteroidales.Porphyromonadaceae.Butyricimonas	RAB3IP
147945	ENSG00000127328	rs1466711	0.435256247	0.491807276	0.903544642	0.690675311	-0.550965288	0.296721247	-0.025864171	0.053968368	0.701857194	0.42922781	0.212608688	0.135025508	0.747854833	0.486132792	0.99967607	0.999141757	Bacteria.Firmicutes.Negativicutes.Selenomonadales	RAB3IP
147946	ENSG00000127328	rs1466711	0.050367801	0.035283202	0.955042583	0.696291784	-0.637214987	0.419175102	-0.007662404	0.033435343	0.319682477	0.195030289	0.135401514	0.085285548	0.064761587	0.017923953	0.997528932	0.995161201	Bacteria.Bacteroidetes.Bacteroidia.Bacteroidales.Rikenellaceae.Alistipes	RAB3IP
147947	ENSG00000127328	rs1466711	0.378229367	0.397143766	0.854278123	0.956562067	-0.763779737	0.458134114	0.029554588	-0.005397196	0.860954172	0.53754275	0.16028883	0.098713031	0.816534957	0.571591636	0.99911693	0.997690506	Bacteria.Bacteroidetes.Bacteroidia.Bacteroidales.Bacteroidaceae.Bacteroides	RAB3IP
147948	ENSG00000127328	rs1466711	0.04091163	0.023312225	0.639809071	0.752855829	-0.63394911	0.438329394	0.070862225	-0.029633515	0.30400625	0.188749726	0.150727701	0.09372048	0.040105317	0.011280555	0.987385044	0.950951254	Bacteria.Firmicutes.Clostridia.Clostridiales.Lachnospiraceae.Coprococcus.1	RAB3IP
147949	ENSG00000127328	rs1466711	0.039795406	0.019348249	0.803431032	0.830871962	-0.62922761	0.447834106	0.029139224	0.015274183	0.300008532	0.186797202	0.116597571	0.07123116	0.042362938	0.010575145	0.995477599	0.998441752	Bacteria.Proteobacteria.Betaproteobacteria.Burkholderiales.Alcaligenaceae.Parasutterella	RAB3IP
147950	ENSG00000127328	rs1466711	0.070265686	0.040427599	0.771169336	0.734898862	-0.682591625	0.475143028	0.052828238	-0.038968647	0.370974227	0.227286166	0.180891618	0.114596865	0.085847068	0.023281983	0.745495299	0.944240864	Bacteria.Actinobacteria.Actinobacteria	RAB3IP
147951	ENSG00000127328	rs1466711	0.45117471	0.466013274	0.600982143	0.416892523	-0.410921918	0.230970267	0.111490893	-0.102316862	0.542144132	0.315002893	0.212152999	0.125241507	0.566335042	0.341969203	0.998986731	0.998377846	Bacteria.Firmicutes.Clostridia.Clostridiales.Family.XI.Anaerococcus	RAB3IP
147952	ENSG00000127328	rs1466711	0.029258878	0.044054257	0.341731638	0.698696817	-0.782168145	0.464142356	-0.133963444	0.035242529	0.350984501	0.226095625	0.139886939	0.090651084	0.060979816	0.029304347	0.99830237	0.997282036	Bacteria.Firmicutes.Clostridia.Clostridiales.Clostridiaceae.1.Clostridium.sensu.stricto.1	RAB3IP
147953	ENSG00000127328	rs1466711	0.494571113	0.466449673	0.757400039	0.748062929	-1.117346629	0.763548636	0.087901986	-0.057952124	1.626722371	1.042370255	0.283388564	0.179674038	0.987348183	0.731525909	0.996576058	0.865094255	Bacteria.Firmicutes.Clostridia.Clostridiales	RAB3IP
147954	ENSG00000127328	rs1466711	0.02698552	0.020743568	0.279430586	0.279731415	-0.931774343	0.638959254	-0.224858713	0.13653354	0.411894575	0.269656203	0.206185819	0.125274467	0.06654287	0.017620388	0.890110029	0.906546295	Bacteria.Firmicutes.Clostridia.Clostridiales.Ruminococcaceae.Ruminococcaceae.UCG.003	RAB3IP
147955	ENSG00000127328	rs1466711	0.014739458	0.006455786	0.134627713	0.043141181	-0.815109395	0.555624245	-0.195078356	0.166137062	0.325454075	0.197507266	0.128791644	0.080567828	0.024254406	0.003525392	0.659048821	0.834246709	Bacteria.Fusobacteria.Fusobacteriia.Fusobacteriales	RAB3IP
147956	ENSG00000127328	rs1466711	0.087797695	0.052452197	0.968486331	0.986677297	-0.612266575	0.43557977	0.006617113	0.001767337	0.353334816	0.220545518	0.166858798	0.105439027	0.132888939	0.0314897	0.841027055	0.997144945	Bacteria.Bacteroidetes.Bacteroidia.Bacteroidales.Porphyromonadaceae.Odoribacter	RAB3IP
147957	ENSG00000127328	rs1466711	0.390267254	0.35881807	0.799421734	0.819679251	-0.862215172	0.566259876	0.054236496	-0.029732	0.996982012	0.612791471	0.212589919	0.12990897	0.814622557	0.589597773	0.956359196	0.942918039	Bacteria.Firmicutes.Clostridia.Clostridiales.Ruminococcaceae	RAB3IP
147958	ENSG00000127328	rs1466711	0.018949727	0.019370914	0.166475831	0.195390452	-1.103990968	0.759272008	-0.277568504	0.179016846	0.458899863	0.316763598	0.198395817	0.136856729	0.071622981	0.02824139	0.77754988	0.8660794	Bacteria.Firmicutes.Clostridia.Clostridiales.Lachnospiraceae..Eubacterium..xylanophilum.group	RAB3IP
147959	ENSG00000127328	rs1466711	0.119891691	0.045925908	0.996147895	0.484474317	-0.613663871	0.475644508	-0.001022213	-0.08879399	0.389470926	0.233793196	0.21092912	0.12629161	0.099151902	0.018716256	0.786056591	0.955303348	Bacteria.Firmicutes.Bacilli.Lactobacillales.Streptococcaceae	RAB3IP
147960	ENSG00000127328	rs1466711	0.040907148	0.01971074	0.33701967	0.533819753	-0.624934082	0.445180759	-0.136805398	0.054582435	0.299676281	0.186266729	0.141457959	0.087266329	0.040227916	0.008766367	0.972085394	0.957248517	Bacteria.Proteobacteria.Deltaproteobacteria.Desulfovibrionales.Desulfovibrionaceae	RAB3IP
147961	ENSG00000127328	rs1466711	0.375132111	0.541468731	0.196063118	0.062215825	-0.330443319	0.146344396	-0.156167744	0.159175088	0.370060976	0.238430301	0.1195709	0.08391249	0.303831386	0.243822799	0.804476056	0.669787924	Bacteria.Firmicutes.Negativicutes.Selenomonadales.Veillonellaceae	RAB3IP
147962	ENSG00000127328	rs1466711	0.315484397	0.228024931	0.548500233	0.597728392	-0.436312537	0.331397697	0.10772029	-0.058373504	0.431363902	0.272358466	0.178607009	0.110089844	0.279199827	0.117569101	0.899680222	0.926870238	Bacteria.Firmicutes.Clostridia.Clostridiales.Lachnospiraceae.Lachnospiraceae.UCG.010	RAB3IP
147963	ENSG00000127328	rs1466711	0.144875321	0.073112667	0.268342864	0.232556683	-0.482946402	0.361742967	0.203559207	-0.127672817	0.327345254	0.198631418	0.182352255	0.105964106	0.098704078	0.025460224	0.999334555	0.984995763	Bacteria.Firmicutes.Erysipelotrichia.Erysipelotrichales.Erysipelotrichaceae.Erysipelotrichaceae.UCG.003	RAB3IP
147964	ENSG00000127328	rs1466711	0.15748129	0.096198401	0.944541093	0.853737056	-0.643640386	0.465201171	0.015273029	-0.025460676	0.45015014	0.275649556	0.218721157	0.137568823	0.200523242	0.056966474	0.965047569	0.979665691	Bacteria.Actinobacteria	RAB3IP
147965	ENSG00000127328	rs1466711	0.036943575	0.014897499	0.538138179	0.29815741	-0.752448678	0.550680546	-0.083591156	0.090081946	0.353338647	0.220238135	0.135072593	0.085901561	0.045245726	0.009018129	0.99894297	0.998882343	Bacteria.Verrucomicrobia.Verrucomicrobiae.Verrucomicrobiales.Verrucomicrobiaceae.Akkermansia	RAB3IP
147966	ENSG00000127328	rs1466711	0.107684969	0.074398793	0.179244288	0.09214103	-0.508615696	0.345616708	-0.250504033	0.189721236	0.311871222	0.190645591	0.184532564	0.11100997	0.090261926	0.029468736	0.881561814	0.774092945	Bacteria.Firmicutes.Clostridia.Clostridiales.Lachnospiraceaencultured	RAB3IP
147967	ENSG00000127328	rs1466711	0.106749835	0.058722399	0.925664865	0.792088594	-0.645845073	0.47663071	-0.013576331	0.024216637	0.394943023	0.247783442	0.144957014	0.091497521	0.129872454	0.040261186	0.998735039	0.999709092	Bacteria.Bacteroidetes.Bacteroidia.Bacteroidales.Prevotellaceae.Prevotella.9	RAB3IP
147968	ENSG00000127328	rs1466711	0.124087987	0.065600949	0.676532436	0.736691997	-0.545017087	0.402049926	0.122023479	-0.057624268	0.349886741	0.214739688	0.291183223	0.170658323	0.145993601	0.046606819	0.908479687	0.994989321	Bacteria.Actinobacteria.Coriobacteriia.Coriobacteriales	RAB3IP
147969	ENSG00000127328	rs1466711	0.219831727	0.206561558	0.551273873	0.40586632	-0.476029924	0.306852553	0.105227635	-0.093303846	0.384287557	0.240551788	0.175694493	0.111534582	0.248061713	0.111508738	0.985604346	0.994553009	Bacteria.Firmicutes.Clostridia.Clostridiales.Ruminococcaceae.Ruminiclostridium.9	RAB3IP
147970	ENSG00000127328	rs1466711	0.105592201	0.030496643	0.823512577	0.283672285	-0.677085816	0.544325535	0.046526385	-0.134169805	0.412650668	0.246176	0.207782866	0.124127035	0.113492408	0.017203222	0.686747984	0.910444892	Bacteria.Firmicutes.Bacilli.Lactobacillales	RAB3IP
147971	ENSG00000127328	rs1466711	0.494198631	0.495149009	0.866272096	0.861854812	-0.815275792	0.575748255	0.039446331	-0.028376955	1.185916217	0.839347738	0.233337221	0.162437989	0.869243318	0.63697514	0.887512431	0.869351254	Bacteria.Firmicutes.Clostridia.Clostridiales.Lachnospiraceae	RAB3IP
147972	ENSG00000127328	rs1466711	0.014536266	0.006366386	0.131029125	0.042102701	-0.817889803	0.557038706	-0.19699847	0.167044133	0.325863503	0.19765675	0.128836533	0.08058986	0.024063445	0.003615992	0.643864354	0.834704795	Bacteria.Fusobacteria.Fusobacteriia.Fusobacteriales.Fusobacteriaceae.Fusobacterium	RAB3IP
147973	ENSG00000127328	rs1466711	0.158239281	0.08088837	0.680089748	0.538102017	-0.805995158	0.594689295	-0.085295874	0.077278455	0.564742665	0.335465717	0.205942195	0.124860935	0.279866339	0.095238752	0.984987993	0.971423926	Bacteria.Proteobacteria.Deltaproteobacteria.Desulfovibrionales.Desulfovibrionaceae.Desulfovibrio	RAB3IP
147974	ENSG00000127328	rs1466711	0.071857605	0.033465843	0.662681071	0.457546981	-0.589729157	0.428725661	0.071906718	-0.070810667	0.322362644	0.197401747	0.16410025	0.094757514	0.056517612	0.011988199	0.855219454	0.892515991	Bacteria.Proteobacteria.Gammaproteobacteria.Pasteurellales.Pasteurellaceae	RAB3IP
147975	ENSG00000127328	rs1466711	0.129132095	0.125004385	0.898243777	0.730962738	-0.577791225	0.371751536	-0.016427325	0.026492502	0.375979584	0.239246549	0.127965075	0.076721894	0.184122688	0.072454774	0.99617189	0.965530807	Bacteria.Proteobacteria.Gammaproteobacteria.Enterobacteriales.Enterobacteriaceae	RAB3IP
147976	ENSG00000127328	rs1466711	0.187779082	0.146223147	0.723356036	0.887426442	-0.853475353	0.513623859	-0.093280031	0.020863629	0.641243821	0.349324929	0.262398318	0.146813763	0.220470343	0.121162983	0.998201428	0.99782309	Bacteria.Firmicutes.Bacilli.Bacillales.Staphylococcaceae.Staphylococcus	RAB3IP
147977	ENSG00000127328	rs1466711	0.048202522	0.023636882	0.391172653	0.707575116	-0.606325968	0.433699126	-0.105178624	0.029525697	0.301213122	0.187210462	0.121852289	0.078371475	0.044291377	0.009695364	0.934169653	0.990835033	Bacteria.Bacteroidetes.Bacteroidia.Bacteroidales.Porphyromonadaceae.Parabacteroides	RAB3IP
147978	ENSG00000127328	rs1466711	0.03892076	0.020318676	0.338981	0.554715685	-0.632603053	0.44353153	-0.139077712	0.051958674	0.300236721	0.186526494	0.144396716	0.087510843	0.04051749	0.008241046	0.998880039	0.97644667	Bacteria.Proteobacteria.Deltaproteobacteria.Desulfovibrionales.Desulfovibrionaceae.Bilophila	RAB3IP
147979	ENSG00000127328	rs1466711	0.118318897	0.039800707	0.5704306	0.807448299	-0.524939561	0.425497598	-0.108251729	-0.028167844	0.331717918	0.202877992	0.189825237	0.115111978	0.101082821	0.017965226	0.6825951	0.921307549	Bacteria.Firmicutes.Bacilli.Lactobacillales.Streptococcaceae.Streptococcus	RAB3IP
147980	ENSG00000127328	rs1466711	0.077903449	0.081550434	0.840979226	0.910636566	-0.645715653	0.438917345	-0.039734268	0.014379118	0.360564349	0.248146387	0.197257581	0.127624948	0.105151922	0.042485242	0.928998629	0.908427286	Bacteria.Firmicutes.Clostridia.Clostridiales.Ruminococcaceae.Ruminococcaceae.UCG.005	RAB3IP
147981	ENSG00000127328	rs1466711	0.378388941	0.408947297	0.808392588	0.900695835	-0.832912643	0.502533474	0.041042533	-0.013476628	0.939198852	0.604704131	0.168569759	0.107586359	0.895032652	0.605426691	0.998912436	0.995383189	Bacteria.Bacteroidetes.Bacteroidia.Bacteroidales	RAB3IP
147982	ENSG00000127328	rs1466711	0.27586724	0.182263989	0.820269282	0.944534991	-0.533252853	0.419228939	0.043630955	-0.008595068	0.485324861	0.310998557	0.191275143	0.123074217	0.351567688	0.149684908	0.996423631	0.977549557	Bacteria.Bacteroidetes.Bacteroidia.Bacteroidales.Prevotellaceae.Prevotella.7	RAB3IP
147983	ENSG00000127328	rs1466711	0.048946944	0.021991931	0.975083908	0.674619632	-0.622980348	0.451928977	-0.004208293	0.0352688	0.310543104	0.192641885	0.134229789	0.083636246	0.046314844	0.012150337	0.99994518	0.999865593	Bacteria.Bacteroidetes.Bacteroidia.Bacteroidales.Prevotellaceae	RAB3IP
147984	ENSG00000127337	rs899224	0.037562708	0.014942343	0.349284503	0.375678856	0.438703061	-0.428376996	-0.093109332	0.078374984	0.206703783	0.171404374	0.098771282	0.087872718	0.062530099	0.011884596	0.997851323	0.971752601	Bacteria.Firmicutes.Clostridia.Clostridiales.Lachnospiraceae.Fusicatenibacter	YEATS4
147985	ENSG00000127337	rs899224	0.061850667	0.022467532	0.749663419	0.959177085	0.406223691	-0.388759247	0.028388632	-0.003615157	0.213841993	0.166329537	0.08859862	0.070359747	0.059927483	0.011093728	0.735621902	0.999675186	Bacteria.Firmicutes.Negativicutes.Selenomonadales.Acidaminococcaceae	YEATS4
147986	ENSG00000127337	rs899224	0.731310349	0.729043181	0.024344163	0.069122542	-0.095048607	-0.073194982	-0.246766346	0.150369795	0.275630168	0.210407649	0.107076084	0.081380617	0.360137465	0.242760235	0.995652601	0.976854668	Bacteria.Firmicutes.Clostridia.Clostridiales.Clostridiaceae.1	YEATS4
147987	ENSG00000127337	rs899224	0.589370726	0.153483805	0.172805892	0.780572689	0.145703737	-0.358021921	-0.146773012	0.026043207	0.268628493	0.247946436	0.106498652	0.093106989	0.445145498	0.117568409	0.780984277	0.918033053	Bacteria.Firmicutes.Clostridia.Clostridiales.Ruminococcaceae.Ruminococcaceae.UCG.014	YEATS4
147988	ENSG00000127337	rs899224	0.203940771	0.074615447	0.914110189	0.869515867	0.350778273	-0.387111584	0.012335315	0.014918933	0.273381183	0.213698026	0.113931298	0.090465015	0.231503139	0.060746104	0.998793879	0.998376616	Bacteria.Firmicutes.Clostridia.Clostridiales.Lachnospiraceae.Blautia	YEATS4
147989	ENSG00000127337	rs899224	0.057090915	0.022958804	0.661239543	0.576390815	0.412451327	-0.418915267	-0.038154096	0.044159799	0.212988877	0.179908039	0.086676911	0.078652813	0.06981682	0.012860437	0.997466038	0.994193156	Bacteria.Bacteroidetes.Bacteroidia.Bacteroidales.Rikenellaceae	YEATS4
147990	ENSG00000127337	rs899224	0.29517487	0.036607024	0.673811573	0.393430066	0.280419025	-0.436750619	0.047266409	0.078731976	0.265746065	0.204712971	0.111792317	0.091651562	0.241412868	0.02526589	0.993501001	0.894403187	Bacteria.Firmicutes.Erysipelotrichia.Erysipelotrichales	YEATS4
147991	ENSG00000127337	rs899224	0.060447436	0.030369746	0.581738635	0.57200553	0.442161797	-0.436506008	-0.053067719	0.047649995	0.23146804	0.197257338	0.09586322	0.083900287	0.095443914	0.021013963	0.99786128	0.999462671	Bacteria.Firmicutes.Clostridia.Clostridiales.Lachnospiraceae.Anaerostipes	YEATS4
147992	ENSG00000127337	rs899224	0.070097511	0.036523018	0.69533375	0.62642766	0.360969923	-0.35065882	-0.050600966	0.051663872	0.196059	0.164284101	0.128643282	0.105641306	0.063322764	0.012003642	0.998239218	0.990525521	Bacteria.Firmicutes.Clostridia.Clostridiales.Ruminococcaceae.Flavonifractor	YEATS4
147993	ENSG00000127337	rs899224	0.001342624	7.64E-05	0.027895239	0.001781244	0.915636605	-1.138463497	0.286964262	-0.377482282	0.273384751	0.269825405	0.127630192	0.115908274	0.014237341	0.000582082	0.988161388	0.649319948	Bacteria.Firmicutes.Bacilli.Lactobacillales.Carnobacteriaceae	YEATS4
147994	ENSG00000127337	rs899224	0.515422144	0.383024565	0.330897822	0.300405947	0.179332408	-0.200387586	-0.108621916	0.092968446	0.274233445	0.228181572	0.110892489	0.089070984	0.454946816	0.212102631	0.999469974	0.986131077	Bacteria.Bacteroidetes.Bacteroidia.Bacteroidales.Porphyromonadaceae.Barnesiella	YEATS4
147995	ENSG00000127337	rs899224	0.477783275	0.403924062	0.325178386	0.248511086	0.18671998	-0.186810329	0.082802772	-0.085696104	0.261535573	0.222385171	0.083532749	0.07360581	0.326744794	0.156812209	0.998302481	0.99762474	Bacteria.Proteobacteria.Gammaproteobacteria.Enterobacteriales.Enterobacteriaceae.Escherichia.Shigella	YEATS4
147996	ENSG00000127337	rs899224	0.010796997	0.002545456	0.121530556	0.04566711	0.663955982	-0.709318264	0.156176049	-0.167310862	0.253071918	0.226069862	0.099565896	0.082137087	0.047271184	0.005170168	0.970727297	0.997803387	Bacteria.Actinobacteria.Actinobacteria.Micrococcales	YEATS4
147997	ENSG00000127337	rs899224	0.017048605	0.008061807	0.131055774	0.185506425	0.537314971	-0.502093715	-0.127842242	0.098090578	0.219526129	0.183762484	0.083614408	0.073314402	0.0371423	0.006650027	0.78109157	0.830920119	Bacteria.Firmicutes.Clostridia.Clostridiales.Lachnospiraceae.Roseburia	YEATS4
147998	ENSG00000127337	rs899224	0.045672562	0.013667573	0.90093115	0.629107871	0.397842406	-0.41631515	0.015726101	0.050768906	0.195315858	0.164308923	0.125844093	0.104624829	0.036335693	0.006127244	0.980177846	0.962141134	Bacteria.Firmicutes.Clostridia.Clostridiales.Ruminococcaceae.Ruminiclostridium.5	YEATS4
147999	ENSG00000127337	rs899224	0.065294577	0.02396466	0.973504239	0.806806329	0.376458148	-0.378399582	-0.003054617	0.020228118	0.200836292	0.16373736	0.091620729	0.082384805	0.05839178	0.011822499	0.786862742	0.99068874	Bacteria.Firmicutes.Negativicutes.Selenomonadales.Veillonellaceae.Veillonella	YEATS4
148000	ENSG00000127337	rs899224	0.00674218	0.002296644	0.061813609	0.036910824	0.756895575	-0.742507492	0.192395192	-0.176097577	0.270561898	0.234066804	0.101264806	0.082677963	0.056676035	0.008140336	0.999028109	0.997798285	Bacteria.Actinobacteria.Actinobacteria.Micrococcales.Micrococcaceae	YEATS4
148001	ENSG00000127337	rs899224	0.013436609	0.01030665	0.072280039	0.20875217	0.527697172	-0.454096103	-0.142981281	0.086395058	0.207730497	0.171936384	0.078276563	0.068059114	0.034198722	0.010599053	0.999507593	0.935584968	Bacteria.Firmicutes.Clostridia.Clostridiales.Lachnospiraceae.Lachnoclostridium	YEATS4
148002	ENSG00000127337	rs899224	0.032150621	0.013671878	0.230680964	0.185019898	0.637882986	-0.623927218	0.194377621	-0.178584058	0.291423886	0.246259883	0.160672657	0.133326815	0.103574186	0.023461109	0.830600968	0.978883571	Bacteria.Firmicutes.Clostridia.Clostridiales.Family.XIII.Family.XIII.AD3011.group	YEATS4
148003	ENSG00000127337	rs899224	0.012089787	0.002260786	0.197840214	0.052423689	0.577740516	-0.675827838	0.153212302	-0.214336121	0.223866941	0.212693269	0.117780437	0.108510535	0.029203998	0.002866144	0.998173674	0.986722564	Bacteria.Firmicutes.Bacilli.Bacillales	YEATS4
148004	ENSG00000127337	rs899224	0.078558271	0.028108143	0.061965771	0.152255111	0.339685233	-0.347145601	-0.141357577	0.095285755	0.190105665	0.154613994	0.074446399	0.065789445	0.056230736	0.011347811	0.937508231	0.8810887	Bacteria.Firmicutes.Negativicutes.Selenomonadales.Veillonellaceae.Dialister	YEATS4
148005	ENSG00000127337	rs899224	0.03614785	0.021695978	0.183092602	0.17282698	0.818655981	-0.757782769	0.19036508	-0.162823502	0.382745831	0.322264111	0.141490741	0.118150788	0.207332406	0.061527692	0.998986731	0.998377846	Bacteria.Firmicutes.Clostridia.Clostridiales.Family.XI.Anaerococcus	YEATS4
148006	ENSG00000127337	rs899224	0.081163584	0.088766044	0.492507135	0.624785067	0.525732331	-0.4751184	0.071276727	-0.047395105	0.296841963	0.275042031	0.103274148	0.09645228	0.24470908	0.123935134	0.999437234	0.993187373	Bacteria.Proteobacteria.Betaproteobacteria.Neisseriales.Neisseriaceae	YEATS4
148007	ENSG00000127337	rs899224	0.047284062	0.010531196	0.241773314	0.119335162	0.741846177	-0.734985729	0.206779705	-0.206073894	0.36697423	0.279146812	0.175063167	0.130587575	0.185298867	0.032621986	0.892336038	0.895258459	Bacteria.Firmicutes.Clostridia.Clostridiales.Ruminococcaceae.Anaerotruncus	YEATS4
148008	ENSG00000127337	rs899224	0.491379767	0.37693549	0.182143509	0.021413462	0.180417709	-0.165952511	0.172133789	-0.227222296	0.260728325	0.186556636	0.127659146	0.096414322	0.354422671	0.156636443	0.605432561	0.982679299	Bacteria.Firmicutes.Bacilli	YEATS4
148009	ENSG00000127337	rs899224	0.046175776	0.012444961	0.804489402	0.348165054	0.409455975	-0.427168828	-0.025381441	0.075101006	0.201497912	0.166233776	0.102122708	0.079481817	0.049236247	0.006482641	0.935570117	0.939697157	Bacteria.Proteobacteria.Deltaproteobacteria	YEATS4
148010	ENSG00000127337	rs899224	0.083250396	0.02973324	0.802137867	0.886918926	0.356576728	-0.363697491	0.025089614	-0.011218752	0.202741114	0.163697614	0.099723253	0.078587684	0.078209412	0.01159001	0.907465165	0.998318077	Bacteria.Firmicutes.Clostridia.Clostridiales.Lachnospiraceae..Eubacterium..hallii.group	YEATS4
148011	ENSG00000127337	rs899224	0.908226048	0.989437876	0.455593646	0.494995068	-0.072110104	-0.007323779	0.111820225	-0.09215385	0.623144467	0.551145282	0.148985229	0.134297284	0.845525328	0.777511802	0.899206927	0.99665811	Bacteria.Proteobacteria	YEATS4
148012	ENSG00000127337	rs899224	0.051043916	0.014727609	0.745739789	0.376356125	0.417050292	-0.476686168	0.027106626	-0.068747587	0.209859788	0.190305888	0.083245452	0.077188736	0.067051052	0.011599755	0.998970432	0.998994847	Bacteria.Firmicutes.Erysipelotrichia.Erysipelotrichales.Erysipelotrichaceae.Erysipelatoclostridium	YEATS4
148013	ENSG00000127337	rs899224	0.115985976	0.055660914	0.190032391	0.101278395	2.091151272	-2.398202552	-0.287098795	0.341058514	1.31288655	1.231064095	0.216823171	0.205223613	0.999415694	0.63991231	0.990344402	0.859976197	Bacteria.Firmicutes	YEATS4
148014	ENSG00000127337	rs899224	0.05525029	0.017218466	0.560712227	0.401860216	0.439667114	-0.436519062	0.051562948	-0.059463981	0.225303356	0.178630007	0.088180073	0.070476325	0.06505163	0.010148372	0.801199431	0.923680369	Bacteria.Firmicutes.Negativicutes.Selenomonadales.Acidaminococcaceae.Phascolarctobacterium	YEATS4
148015	ENSG00000127337	rs899224	0.647022115	0.330815457	0.027086959	0.130762786	0.103977448	-0.186718138	-0.224767956	0.130393023	0.226033835	0.190588491	0.099427909	0.085216742	0.288981467	0.096387337	0.713126428	0.956405468	Bacteria.Firmicutes.Clostridia.Clostridiales.Peptostreptococcaceae.Intestinibacter	YEATS4
148016	ENSG00000127337	rs899224	0.237614825	0.053395697	0.750343047	0.717564403	0.318792628	-0.435581641	0.0346555	0.031657559	0.267492535	0.221450617	0.108461857	0.087146167	0.267484451	0.041023019	0.964011852	0.931534808	Bacteria.Proteobacteria.Betaproteobacteria	YEATS4
148017	ENSG00000127337	rs899224	0.084827055	0.032091943	0.367377579	0.08718978	0.35223891	-0.344544224	0.095908618	-0.144344771	0.201319743	0.157353275	0.105669668	0.083137022	0.082270133	0.015267489	0.620324811	0.921307549	Bacteria.Firmicutes.Bacilli.Lactobacillales.Streptococcaceae.Streptococcus	YEATS4
148018	ENSG00000127337	rs899224	0.223349905	0.188141826	0.927052527	0.588092085	0.36118306	-0.298274158	-0.012373754	0.060352081	0.293828605	0.224289717	0.134637503	0.110886963	0.278517704	0.120273856	0.998330087	0.999834196	Bacteria.Actinobacteria.Coriobacteriia.Coriobacteriales.Coriobacteriaceae.Collinsella	YEATS4
148019	ENSG00000127337	rs899224	0.403918648	0.308174822	0.888891928	0.728884241	0.328005792	-0.293365471	-0.019157192	0.035228566	0.390464381	0.285655859	0.13659603	0.101206828	0.382200318	0.270374612	0.771408831	0.867851145	Bacteria.Firmicutes.Erysipelotrichia.Erysipelotrichales.Erysipelotrichaceae.Holdemanella	YEATS4
148020	ENSG00000127337	rs899224	0.190815822	0.02006687	0.807121416	0.167358802	0.437811871	-0.75332699	-0.020746926	0.12105998	0.331237423	0.316145595	0.084638682	0.086712148	0.472049859	0.087832058	0.893754015	0.890273479	Bacteria.Firmicutes.Clostridia.Clostridiales.Lachnospiraceae..Eubacterium..rectale.group	YEATS4
148021	ENSG00000127337	rs899224	0.05322578	0.021652941	0.62068177	0.728015561	0.402386205	-0.391239477	-0.045455147	0.027545117	0.204424	0.166326599	0.091417388	0.078869968	0.047849402	0.011772827	0.996033175	0.965943535	Bacteria.Firmicutes.Clostridia.Clostridiales.Lachnospiraceae.Lachnospiraceae.NK4A136.group	YEATS4
148022	ENSG00000127337	rs899224	0.055444881	0.029869636	0.466435768	0.305880027	0.507340894	-0.593509294	0.072901581	-0.104568945	0.260195588	0.267365136	0.099519605	0.101335149	0.156428497	0.049232641	0.769319699	0.836706606	Bacteria.Firmicutes.Erysipelotrichia.Erysipelotrichales.Erysipelotrichaceae.Faecalitalea	YEATS4
148023	ENSG00000127337	rs899224	0.034891959	0.015617232	0.069267872	0.132766845	0.411444741	-0.386631979	0.194102036	-0.118584952	0.191009674	0.155773931	0.105104938	0.077909951	0.035382512	0.007002448	0.668764731	0.822286637	Bacteria.Proteobacteria.Gammaproteobacteria.Pasteurellales.Pasteurellaceae.Haemophilus	YEATS4
148024	ENSG00000127337	rs899224	0.006343877	0.00042686	0.081564189	0.007844376	0.652028343	-0.755716006	0.173169425	-0.242335762	0.231257651	0.20367896	0.097907615	0.088368497	0.02433229	0.000990085	0.757326132	0.851713063	Bacteria.Firmicutes.Clostridia.Clostridiales.Ruminococcaceae.Ruminococcus.2	YEATS4
148025	ENSG00000127337	rs899224	0.200906244	0.047663059	0.705606273	0.796959459	0.318799504	-0.418211856	0.038813518	0.021420577	0.246772868	0.207244276	0.102301432	0.082920826	0.205623836	0.039396692	0.971042088	0.949962372	Bacteria.Proteobacteria.Betaproteobacteria.Burkholderiales	YEATS4
148026	ENSG00000127337	rs899224	0.119818064	0.045852057	0.546795113	0.428253084	0.326880159	-0.336396356	0.068920068	-0.072078214	0.207417346	0.165290699	0.113786883	0.090425922	0.08309624	0.017110394	0.997048205	0.999513539	Bacteria.Firmicutes.Clostridia.Clostridiales.Lachnospiraceae.Dorea	YEATS4
148027	ENSG00000127337	rs899224	0.088253865	0.063000524	0.603147465	0.539618004	0.481441396	-0.499851078	0.058528727	-0.064519806	0.278244698	0.264317042	0.112040153	0.104637579	0.206029675	0.066503353	0.99946547	0.972078348	Bacteria.Firmicutes.Erysipelotrichia.Erysipelotrichales.Erysipelotrichaceae..Clostridium..innocuum.group	YEATS4
148028	ENSG00000127337	rs899224	0.139158347	0.149377592	0.763290261	0.865119271	0.447524933	-0.342472005	0.040175274	0.017898615	0.298946167	0.234771327	0.132850191	0.104962076	0.249668193	0.11273972	0.997152221	0.990360691	Bacteria.Firmicutes.Clostridia.Clostridiales.Family.XI	YEATS4
148029	ENSG00000127337	rs899224	0.001353528	7.45E-05	0.027166631	0.001746971	0.914235411	-1.139657999	0.287101157	-0.378041115	0.273180618	0.269645378	0.127069939	0.115851901	0.014072608	0.000598442	0.963485106	0.793766078	Bacteria.Firmicutes.Bacilli.Lactobacillales.Carnobacteriaceae.Granulicatella	YEATS4
148030	ENSG00000127337	rs899224	0.263106742	0.053875725	0.879416292	0.362260013	0.42155697	-0.626541148	-0.012663207	0.066001003	0.373486015	0.319193028	0.083147395	0.071941524	0.586991232	0.147546855	0.999785669	0.999420701	Bacteria.Firmicutes.Clostridia.Clostridiales.Ruminococcaceae.Faecalibacterium	YEATS4
148031	ENSG00000127337	rs899224	0.007076535	0.007377332	0.042790628	0.1396497	0.616912062	-0.488790294	0.353752622	-0.194533014	0.22191592	0.176791834	0.171253962	0.130112049	0.025699122	0.010270823	0.676372508	0.994989321	Bacteria.Actinobacteria.Coriobacteriia.Coriobacteriales	YEATS4
148032	ENSG00000127337	rs899224	0.08955544	0.039062311	0.975741367	0.920980689	0.368877828	-0.364311987	-0.002506957	0.00702535	0.214079703	0.173033653	0.082131019	0.070550758	0.074841821	0.018072111	0.99894297	0.998882343	Bacteria.Verrucomicrobia.Verrucomicrobiae.Verrucomicrobiales.Verrucomicrobiaceae.Akkermansia	YEATS4
148033	ENSG00000127337	rs899224	0.077733662	0.023557847	0.418284854	0.277349132	0.578023318	-0.583091186	-0.103930588	0.111871833	0.322576532	0.251548635	0.127599663	0.102134425	0.221864593	0.048351401	0.995261573	0.969568167	Bacteria.Firmicutes.Clostridia.Clostridiales.Lachnospiraceae.Lachnospiraceae.UCG.008	YEATS4
148034	ENSG00000127337	rs899224	0.269435192	0.036686111	0.720067395	0.402579525	0.293968136	-0.433833028	0.039944459	0.076896752	0.263949482	0.203433959	0.110986156	0.091277692	0.211977626	0.020829958	0.999513786	0.925846719	Bacteria.Firmicutes.Erysipelotrichia.Erysipelotrichales.Erysipelotrichaceae	YEATS4
148035	ENSG00000127337	rs899224	0.020094209	0.01660002	0.180734942	0.418242708	0.545603534	-0.448259893	0.195708539	-0.095981512	0.229023605	0.182360073	0.144668927	0.117829545	0.053033158	0.018794134	0.875306394	0.989731238	Bacteria.Actinobacteria.Coriobacteriia.Coriobacteriales.Coriobacteriaceae	YEATS4
148036	ENSG00000127337	rs899224	0.093274229	0.141886282	0.403134732	0.561890755	0.647245653	-0.556275931	-0.119178896	0.080589602	0.380063046	0.374197251	0.141635249	0.138236373	0.391639642	0.213745638	0.996108676	0.998901623	Bacteria.Firmicutes.Clostridia.Clostridiales.Lachnospiraceae..Ruminococcus..gnavus.group	YEATS4
148037	ENSG00000127337	rs899224	0.909421336	0.759803059	0.21506415	0.21667204	0.03752869	-0.084803257	0.119214616	-0.103078252	0.32860569	0.276223957	0.095235196	0.082636858	0.620369716	0.337556354	0.74444002	0.995251343	Bacteria.Proteobacteria.Gammaproteobacteria	YEATS4
148038	ENSG00000127337	rs899224	0.30781349	0.127788158	0.798402783	0.68803763	0.318923679	-0.321247882	-0.027871774	0.029350057	0.310308694	0.208294789	0.108684009	0.072776354	0.342264938	0.117204679	0.999586829	0.996426659	Bacteria.Firmicutes.Negativicutes.Selenomonadales.Veillonellaceae.Megasphaera	YEATS4
148039	ENSG00000127337	rs899224	0.141051883	0.095648357	0.661755429	0.741040672	0.487405984	-0.438898098	0.056336544	-0.033878377	0.327171641	0.259624577	0.128191529	0.10208395	0.341384796	0.11405212	0.996483139	0.885936609	Bacteria.Bacteroidetes.Bacteroidia.Bacteroidales.Porphyromonadaceae.Butyricimonas	YEATS4
148040	ENSG00000127337	rs899224	0.232963506	0.038533597	0.179786261	0.999199531	0.257362385	-0.433803558	-0.119491023	8.57E-05	0.213790164	0.205463087	0.08813371	0.085119939	0.241745385	0.031776	0.974916192	0.999911927	Bacteria.Firmicutes.Clostridia.Clostridiales.Ruminococcaceae.Ruminococcus.1	YEATS4
148041	ENSG00000127337	rs899224	0.036938075	0.017417854	0.2705267	0.240754181	0.61152738	-0.587033891	-0.121248183	0.109222648	0.287155468	0.240670319	0.109117566	0.092267575	0.08513837	0.022305394	0.83791785	0.81233175	Bacteria.Firmicutes.Negativicutes.Selenomonadales.Veillonellaceae	YEATS4
148042	ENSG00000127337	rs899224	0.085557249	0.033569336	0.109149368	0.166907052	0.33539491	-0.340314124	0.179775123	-0.121700725	0.192151796	0.156788486	0.1107011	0.087077021	0.063686743	0.014755071	0.918237398	0.902865961	Bacteria.Firmicutes.Clostridia.Clostridiales.Lachnospiraceae.Coprococcus.1	YEATS4
148043	ENSG00000127337	rs899224	0.085482081	0.048698933	0.616590533	0.687625953	0.461607991	-0.430702541	0.048393513	-0.032640952	0.264395813	0.214453709	0.096196576	0.08082372	0.170734483	0.047890627	0.999814869	0.942552604	Bacteria.Actinobacteria.Actinobacteria.Corynebacteriales.Corynebacteriaceae	YEATS4
148044	ENSG00000127337	rs899224	0.066534928	0.025829908	0.928003057	0.949874931	0.37182062	-0.373389838	-0.007412605	-0.004076241	0.199297706	0.163749279	0.081723647	0.064596269	0.05841046	0.013131904	0.999801261	0.998441752	Bacteria.Proteobacteria.Betaproteobacteria.Burkholderiales.Alcaligenaceae.Parasutterella	YEATS4
148045	ENSG00000127337	rs899224	0.098206111	0.043786852	0.42260991	0.150201734	0.340392566	-0.328201508	0.085868343	-0.121112005	0.202935832	0.15966672	0.106414703	0.083195505	0.087118843	0.018074653	0.646130751	0.955303348	Bacteria.Firmicutes.Bacilli.Lactobacillales.Streptococcaceae	YEATS4
148046	ENSG00000127337	rs899224	0.110438581	0.036461169	0.323122047	0.148853043	0.877589541	-1.066426598	-0.099307076	0.133025035	0.542401368	0.499451715	0.099754531	0.091071846	0.832877679	0.28687611	0.998947111	0.981145089	Bacteria.Bacteroidetes	YEATS4
148047	ENSG00000127337	rs899224	0.056035266	0.025158666	0.571912173	0.548201423	0.435901097	-0.428996561	0.052903175	-0.043926473	0.224111717	0.187245614	0.09312721	0.072778311	0.081546406	0.022942792	0.890142748	0.822321238	Bacteria.Firmicutes.Clostridia.Clostridiales.Lachnospiraceae.Tyzzerella	YEATS4
148048	ENSG00000127337	rs899224	0.04706551	0.009371824	0.947722432	0.368935626	0.418810683	-0.507613629	0.005597221	0.06689442	0.206964957	0.189647779	0.085042096	0.073944203	0.057448877	0.008469701	0.918102941	0.994448463	Bacteria.Bacteroidetes.Bacteroidia.Bacteroidales.Porphyromonadaceae	YEATS4
148049	ENSG00000127337	rs899224	0.145790121	0.042145817	0.928702954	0.456295018	0.418178727	-0.535602094	0.00871017	-0.065785951	0.284100717	0.258455276	0.096974539	0.087787967	0.194018213	0.042532055	0.999614985	0.99936283	Bacteria.Firmicutes.Clostridia.Clostridiales.Lachnospiraceae.Tyzzerella.4	YEATS4
148050	ENSG00000127337	rs899224	0.226714828	0.102397656	0.004224272	0.00065296	0.226641203	-0.246858577	-0.254068764	0.240227998	0.185734466	0.149037482	0.085725964	0.067125198	0.155285982	0.033497356	0.306575333	0.201329903	Bacteria.Firmicutes.Clostridia.Clostridiales.Lachnospiraceae.Lachnospira	YEATS4
148051	ENSG00000127337	rs899224	0.285890902	0.042865324	0.683799335	0.170556321	0.58881909	-1.029815453	-0.046223844	0.14362871	0.547282364	0.4987253	0.112992323	0.103663692	0.779276559	0.277169105	0.956359196	0.916750732	Bacteria.Firmicutes.Clostridia.Clostridiales.Ruminococcaceae	YEATS4
148052	ENSG00000127337	rs899224	0.033643913	0.006661722	0.404043475	0.160098263	0.447191293	-0.493176988	0.081843497	-0.121214384	0.206118264	0.176018989	0.097454081	0.085317477	0.050687636	0.003728768	0.999417824	0.981957222	Bacteria.Firmicutes.Clostridia.Clostridiales.Christensenellaceae.Christensenellaceae.R.7.group	YEATS4
148053	ENSG00000127337	rs899224	0.077309937	0.017114294	0.805348775	0.455909706	0.398582438	-0.446237254	-0.022737744	0.054846475	0.222111048	0.182428236	0.091898172	0.073126954	0.101497313	0.016854119	0.944028035	0.914289515	Bacteria.Proteobacteria.Betaproteobacteria.Burkholderiales.Alcaligenaceae	YEATS4
148054	ENSG00000127337	rs899224	0.299394486	0.153351977	0.075447117	0.176897819	0.220349366	-0.25612362	-0.198768912	0.120940837	0.210666808	0.177319485	0.110048297	0.088603324	0.168774967	0.038118815	0.514927569	0.869357444	Bacteria.Firmicutes.Clostridia.Clostridiales.Peptostreptococcaceae	YEATS4
148055	ENSG00000127337	rs899224	0.092588619	0.106494647	0.395644761	0.50442659	0.654330151	-0.573284177	-0.11575615	0.082409528	0.38340045	0.350310615	0.135387455	0.122776809	0.515516097	0.248689944	0.99967607	0.999141757	Bacteria.Firmicutes.Negativicutes.Selenomonadales	YEATS4
148056	ENSG00000127337	rs899224	0.857855357	0.74702282	0.117047159	0.183630237	-0.059664223	-0.081227214	-0.224186773	0.151519991	0.331824533	0.250763141	0.141168186	0.112758912	0.543761538	0.290758134	0.999274386	0.998480911	Bacteria.Firmicutes.Clostridia.Clostridiales.Ruminococcaceae.Ruminococcaceae.UCG.013	YEATS4
148057	ENSG00000127337	rs899224	0.082081019	0.031695763	0.293016343	0.197607466	0.343592619	-0.345684403	-0.125968016	0.125608184	0.19459918	0.157496326	0.118839717	0.096509295	0.072472912	0.012568527	0.632612927	0.942815443	Bacteria.Actinobacteria.Actinobacteria.Bifidobacteriales.Bifidobacteriaceae	YEATS4
148058	ENSG00000127337	rs899224	0.099937885	0.038300953	0.325183685	0.181788432	0.820988467	-0.91947856	-0.092904288	0.111277189	0.492027538	0.434954221	0.093724353	0.082458279	0.676313719	0.245284571	0.99911693	0.98634337	Bacteria.Bacteroidetes.Bacteroidia.Bacteroidales.Bacteroidaceae.Bacteroides	YEATS4
148059	ENSG00000127337	rs899224	0.468545406	0.189034693	0.205457915	0.505353358	0.179053694	-0.269509886	-0.215043323	0.099456936	0.245595896	0.203075411	0.168164797	0.148498494	0.280083212	0.072347316	0.728607201	0.811441833	Bacteria.Firmicutes.Clostridia.Clostridiales.Ruminococcaceae.Butyricicoccus	YEATS4
148060	ENSG00000127337	rs899224	0.748400823	0.667606546	0.125114513	0.295757084	-0.118140053	-0.117119569	-0.250018054	0.125952639	0.366789506	0.271507279	0.160950856	0.119507347	0.626820832	0.330249296	0.968970412	0.998920199	Bacteria.Firmicutes.Clostridia.Clostridiales.Lachnospiraceae..Eubacterium..ventriosum.group	YEATS4
148061	ENSG00000127337	rs899224	0.014819859	0.001320653	0.096464497	0.018535505	0.518587146	-0.595691501	0.136975127	-0.180001882	0.207234493	0.177573771	0.081229298	0.074549538	0.038142039	0.002463927	0.999305535	0.841667281	Bacteria.Proteobacteria.Gammaproteobacteria.Pseudomonadales.Pseudomonadaceae.Pseudomonas	YEATS4
148062	ENSG00000127337	rs899224	0.119745544	0.034920357	0.886941087	0.576041692	0.402227608	-0.454941216	-0.015076905	0.046637678	0.255177109	0.211236643	0.105635	0.082989982	0.151242382	0.026650794	0.998997514	0.969189617	Bacteria.Firmicutes.Clostridia.Clostridiales.Ruminococcaceae.Subdoligranulum	YEATS4
148063	ENSG00000127337	rs899224	0.305811193	0.097422784	0.529276582	0.822340449	0.261238154	-0.33811814	0.094474474	-0.027879312	0.253123046	0.201099908	0.149378086	0.123671059	0.294811614	0.057322102	0.939045109	0.979665691	Bacteria.Actinobacteria	YEATS4
148064	ENSG00000127337	rs899224	0.083715965	0.039815619	0.708767832	0.663316728	0.424817158	-0.426263878	0.042057294	-0.043551138	0.241913848	0.203259142	0.11211441	0.099589512	0.15040381	0.036617308	0.995559908	0.994553009	Bacteria.Firmicutes.Clostridia.Clostridiales.Ruminococcaceae.Ruminiclostridium.9	YEATS4
148065	ENSG00000127337	rs899224	0.060917255	0.024859873	0.846129616	0.447686394	0.369474355	-0.361903434	-0.016101177	0.053267064	0.193779314	0.157623696	0.082644944	0.069736154	0.058358491	0.011391613	0.999334555	0.984995763	Bacteria.Firmicutes.Erysipelotrichia.Erysipelotrichales.Erysipelotrichaceae.Erysipelotrichaceae.UCG.003	YEATS4
148066	ENSG00000127337	rs899224	0.058364024	0.026536407	0.834167911	0.968934956	0.378488649	-0.364333561	0.017353689	0.002435945	0.196475794	0.16056209	0.082562415	0.062312943	0.06373815	0.012141927	0.800448313	0.896680988	Bacteria.Proteobacteria.Betaproteobacteria.Burkholderiales.Alcaligenaceae.Sutterella	YEATS4
148067	ENSG00000127337	rs899224	0.056601777	0.030999899	0.483145552	0.469982878	0.485086075	-0.471560293	0.112171938	-0.092070394	0.249989548	0.213933653	0.159056097	0.126697562	0.105187408	0.027890768	0.842112209	0.987554159	Bacteria.Firmicutes.Clostridia.Clostridiales.Family.XIII	YEATS4
148068	ENSG00000127337	rs899224	0.104302411	0.027804015	0.450019336	0.831849544	0.328695728	-0.382211209	-0.077286075	0.018682985	0.199566933	0.169889294	0.10170537	0.087642578	0.112778513	0.01361556	0.936732157	0.950167126	Bacteria.Firmicutes.Clostridia.Clostridiales.Lachnospiraceae..Eubacterium..eligens.group	YEATS4
148069	ENSG00000127337	rs899224	0.079209266	0.036247717	0.741887926	0.963788259	0.432741391	-0.381174586	0.027088788	0.002747123	0.242724438	0.178309144	0.081903353	0.06027971	0.111814879	0.028942793	0.998735039	0.999709092	Bacteria.Bacteroidetes.Bacteroidia.Bacteroidales.Prevotellaceae.Prevotella.9	YEATS4
148070	ENSG00000127337	rs899224	0.034894087	0.006623779	0.438852048	0.164730572	0.441898244	-0.491480891	0.077175753	-0.120912792	0.205149934	0.175284408	0.09908944	0.086063042	0.051052941	0.003757177	0.999989953	0.96642863	Bacteria.Firmicutes.Clostridia.Clostridiales.Christensenellaceae	YEATS4
148071	ENSG00000127337	rs899224	0.138504158	0.087925899	0.938509823	0.955473181	0.365229019	-0.383226319	-0.007455409	-0.004832418	0.243561999	0.221248625	0.096276511	0.086219813	0.14976328	0.049667255	0.965800035	0.997412515	Bacteria.Proteobacteria.Gammaproteobacteria.Enterobacteriales.Enterobacteriaceae.Citrobacter	YEATS4
148072	ENSG00000127337	rs899224	0.060111597	0.023316302	0.262957275	0.234226401	0.762427116	-0.650640257	0.155685837	-0.116517044	0.398588199	0.280181844	0.137889084	0.09705501	0.16728605	0.041520754	0.996423631	0.938343963	Bacteria.Bacteroidetes.Bacteroidia.Bacteroidales.Prevotellaceae.Prevotella.7	YEATS4
148073	ENSG00000127337	rs899224	0.048403635	0.023018305	0.503618232	0.706951764	0.406351988	-0.385647962	0.079024951	-0.032659957	0.202055801	0.165695927	0.117510628	0.086497373	0.053213472	0.008807018	0.826781148	0.997649073	Bacteria.Firmicutes.Clostridia.Clostridiales.Ruminococcaceaencultured	YEATS4
148074	ENSG00000127337	rs899224	0.100689043	0.032789901	0.831657919	0.975497173	0.350617364	-0.372167363	0.026058167	0.003200553	0.210603539	0.170679142	0.122098528	0.103808773	0.106361494	0.020060097	0.756639535	0.959388864	Bacteria.Actinobacteria.Actinobacteria	YEATS4
148075	ENSG00000127337	rs899224	0.149263764	0.054433298	0.262527869	0.109364665	1.575723284	-2.038704448	-0.207277871	0.289684826	1.079882439	1.041101647	0.183416855	0.178491322	0.987348183	0.459662077	0.996576058	0.712338534	Bacteria.Firmicutes.Clostridia.Clostridiales	YEATS4
148076	ENSG00000127337	rs899224	0.04041007	0.01055922	0.84856842	0.386313139	0.405398391	-0.429372131	-0.015869087	0.060515855	0.193906072	0.163137026	0.082782308	0.069390623	0.039462807	0.005317514	0.94253553	0.990835033	Bacteria.Bacteroidetes.Bacteroidia.Bacteroidales.Porphyromonadaceae.Parabacteroides	YEATS4
148077	ENSG00000127337	rs899224	0.056036751	0.027619911	0.750381082	0.836056264	0.379007081	-0.359544744	0.022387835	0.012510911	0.194861761	0.159618376	0.070078609	0.060218146	0.057614135	0.010642162	0.842933253	0.87724048	Bacteria.Fusobacteria.Fusobacteriia.Fusobacteriales	YEATS4
148078	ENSG00000127337	rs899224	0.082230277	0.031750771	0.293190047	0.197693931	0.343461194	-0.345593734	-0.125956754	0.125607693	0.194621814	0.157507578	0.118872225	0.09652777	0.072763407	0.012588103	0.633931715	0.941859322	Bacteria.Actinobacteria.Actinobacteria.Bifidobacteriales.Bifidobacteriaceae.Bifidobacterium	YEATS4
148079	ENSG00000127337	rs899224	0.687680615	0.4210454	0.203735981	0.334957905	0.112876013	-0.192105503	-0.13863791	0.091386425	0.279549049	0.237267015	0.107998777	0.094089203	0.495606196	0.216531005	0.807713855	0.878096524	Bacteria.Firmicutes.Clostridia.Clostridiales.Lachnospiraceae..Eubacterium..xylanophilum.group	YEATS4
148080	ENSG00000127337	rs899224	0.208492556	0.035526375	0.474371504	0.914966944	0.284124674	-0.395759462	-0.0785644	-0.009434509	0.223694647	0.184388	0.109192681	0.088020352	0.212316976	0.026035469	0.925791724	0.998264076	Bacteria.Firmicutes.Clostridia.Clostridiales.Ruminococcaceae.Ruminococcaceae.UCG.003	YEATS4
148081	ENSG00000127337	rs899224	0.078016745	0.026568186	0.731300052	0.652065014	0.352103801	-0.359635886	-0.030507238	-0.031026448	0.196689664	0.158526397	0.088463996	0.068497498	0.060671144	0.009950662	0.996546716	0.99835739	Bacteria.Firmicutes.Clostridia.Clostridiales.Ruminococcaceae.Ruminococcaceae.UCG.002	YEATS4
148082	ENSG00000127337	rs899224	0.199930003	0.05372948	0.86354978	0.384918638	0.437225752	-0.567734243	0.022368033	-0.102252022	0.337700496	0.289052214	0.129648091	0.116901887	0.265243468	0.068810653	0.966546108	0.914172983	Bacteria.Firmicutes.Clostridia.Clostridiales.Ruminococcaceae.Ruminiclostridium.6	YEATS4
148083	ENSG00000127337	rs899224	0.795175562	0.676948197	0.050211569	0.120537458	-0.076405244	-0.09210957	-0.225597073	0.132901269	0.293135836	0.220100269	0.113099973	0.084497553	0.39034508	0.213373439	0.99830237	0.993631935	Bacteria.Firmicutes.Clostridia.Clostridiales.Clostridiaceae.1.Clostridium.sensu.stricto.1	YEATS4
148084	ENSG00000127337	rs899224	0.022022369	0.00466456	0.17668991	0.095173474	0.553589768	-0.550774603	0.119893115	-0.118752735	0.236032738	0.188043864	0.087792977	0.070143898	0.063834568	0.008221979	0.792529921	0.926870238	Bacteria.Firmicutes.Clostridia.Clostridiales.Lachnospiraceae.Lachnospiraceae.UCG.010	YEATS4
148085	ENSG00000127337	rs899224	0.014009048	0.004026102	0.072430822	0.058809612	0.509598967	-0.529783963	-0.186218858	0.177244168	0.201884329	0.177750702	0.102002644	0.09217564	0.024498491	0.003385676	0.851034611	0.756863833	Bacteria.Firmicutes.Clostridia.Clostridiales.Lachnospiraceaencultured	YEATS4
148086	ENSG00000127337	rs899224	0.220189023	0.073525061	0.864833019	0.690661594	0.411132264	-0.434037355	0.02613276	-0.044052219	0.332157378	0.238678528	0.152921455	0.11021076	0.288664958	0.062511798	0.998768023	0.998841844	Bacteria.Firmicutes.Clostridia.Clostridiales.Ruminococcaceae.Ruminococcaceae.NK4A214.group	YEATS4
148087	ENSG00000127337	rs899224	0.146803106	0.041429481	0.941779012	0.900679408	0.353536106	-0.372557054	-0.007756143	-0.010498923	0.240797561	0.179129267	0.105795334	0.083800861	0.177512759	0.026593335	0.838979412	0.996716587	Bacteria.Bacteroidetes.Bacteroidia.Bacteroidales.Porphyromonadaceae.Odoribacter	YEATS4
148088	ENSG00000127337	rs899224	0.022223269	0.005139392	0.12937841	0.075275382	0.467398073	-0.488929882	0.137617788	-0.140897024	0.199596414	0.168903367	0.089609104	0.077960567	0.038836476	0.004638259	0.999550314	0.996901429	Bacteria.Proteobacteria.Gammaproteobacteria.Pseudomonadales	YEATS4
148089	ENSG00000127337	rs899224	0.055875689	0.027801158	0.745083654	0.832640369	0.379212695	-0.359132992	0.022871728	0.012763937	0.194835989	0.159628212	0.0700525	0.060163413	0.057411957	0.011031633	0.828736477	0.883244152	Bacteria.Fusobacteria.Fusobacteriia.Fusobacteriales.Fusobacteriaceae.Fusobacterium	YEATS4
148090	ENSG00000127337	rs899224	0.0384632	0.004933328	0.389521722	0.081556186	0.649820755	-0.868753847	0.122734177	-0.222357008	0.307660316	0.298621492	0.141693618	0.125714224	0.102412117	0.013408484	0.998201428	0.99782309	Bacteria.Firmicutes.Bacilli.Bacillales.Staphylococcaceae.Staphylococcus	YEATS4
148091	ENSG00000127337	rs899224	0.04549199	0.012932825	0.791540127	0.346022146	0.408976202	-0.421273005	-0.026928737	0.073847854	0.200609084	0.164883527	0.101470489	0.077806661	0.043053002	0.006429547	0.972085394	0.950708623	Bacteria.Proteobacteria.Deltaproteobacteria.Desulfovibrionales.Desulfovibrionaceae	YEATS4
148092	ENSG00000127337	rs899224	0.073829397	0.032263506	0.86861905	0.946913315	0.385780593	-0.376269601	0.013576715	-0.004700394	0.21237159	0.172019493	0.081758931	0.070325948	0.066877605	0.015940479	0.998409995	0.996467843	Bacteria.Verrucomicrobia	YEATS4
148093	ENSG00000127337	rs899224	0.065723123	0.064595083	0.619473759	0.931302139	0.458452904	-0.370708461	0.073375079	-0.010311089	0.244978959	0.19724022	0.14705904	0.119153399	0.130488026	0.046851186	0.999550585	0.98181652	Bacteria.Firmicutes.Clostridia.Clostridiales.Lachnospiraceae.Lachnospiraceae.ND3007.group	YEATS4
148094	ENSG00000127337	rs899224	0.057271055	0.023105751	0.663086082	0.580200637	0.412144419	-0.418370193	-0.037942778	0.043765003	0.212988912	0.17987447	0.086701341	0.078736885	0.069897544	0.013074898	0.997528932	0.993985312	Bacteria.Bacteroidetes.Bacteroidia.Bacteroidales.Rikenellaceae.Alistipes	YEATS4
148095	ENSG00000127337	rs899224	0.480816766	0.240402994	0.369649105	0.284553927	0.201527613	-0.237045398	-0.098086721	0.08407025	0.28423897	0.200096838	0.108586466	0.07792127	0.480937865	0.18766363	0.984987993	0.971423926	Bacteria.Proteobacteria.Deltaproteobacteria.Desulfovibrionales.Desulfovibrionaceae.Desulfovibrio	YEATS4
148096	ENSG00000127337	rs899224	0.52070345	0.43695152	0.325573192	0.247814325	0.176061122	-0.17810692	0.083994675	-0.086559063	0.272661236	0.227728477	0.084804847	0.074236467	0.411947999	0.177216206	0.936173011	0.965530807	Bacteria.Proteobacteria.Gammaproteobacteria.Enterobacteriales.Enterobacteriaceae	YEATS4
148097	ENSG00000127337	rs899224	0.110434874	0.036461386	0.323111098	0.148853087	0.877601434	-1.066427167	-0.099310345	0.133026583	0.542402965	0.499452581	0.09975554	0.091072915	0.831438455	0.286628728	0.998912436	0.981117471	Bacteria.Bacteroidetes.Bacteroidia.Bacteroidales	YEATS4
148098	ENSG00000127337	rs899224	0.041663371	0.008655789	0.428297869	0.154590466	0.522542601	-0.571621864	0.085682239	-0.134129117	0.2515416	0.211234894	0.107503364	0.093144373	0.077267923	0.010155903	0.840175466	0.955201279	Bacteria.Firmicutes.Clostridia.Clostridiales.Ruminococcaceae..Eubacterium..coprostanoligenes.group	YEATS4
148099	ENSG00000127337	rs899224	0.215174507	0.09326774	0.401183344	0.193919126	1.119448579	-1.512909455	-0.143239172	0.224963869	0.894494828	0.888363378	0.169520928	0.171409456	0.755084614	0.40150273	0.876277026	0.724759245	Bacteria.Firmicutes.Clostridia.Clostridiales.Lachnospiraceae	YEATS4
148100	ENSG00000127337	rs899224	0.039109058	0.018500462	0.065632823	0.127789934	0.400936508	-0.37723051	0.201319025	-0.124955706	0.190475772	0.15618506	0.107539942	0.081020755	0.039256557	0.007702875	0.657694733	0.781909402	Bacteria.Proteobacteria.Gammaproteobacteria.Pasteurellales.Pasteurellaceae	YEATS4
148101	ENSG00000127337	rs899224	0.131325174	0.026613439	0.914179238	0.511204408	0.365947601	-0.45327084	-0.012565229	-0.064867968	0.239515959	0.199862405	0.116148575	0.098204004	0.140954037	0.019523543	0.936904111	0.885202378	Bacteria.Firmicutes.Clostridia.Clostridiales.Ruminococcaceae.Ruminococcaceae.UCG.005	YEATS4
148102	ENSG00000127337	rs899224	0.065198807	0.023655432	0.457795865	0.955334096	0.362618724	-0.36485026	0.072622787	-0.004183378	0.193382422	0.157512943	0.097236481	0.074406999	0.055033936	0.009314084	0.998880039	0.998885873	Bacteria.Proteobacteria.Deltaproteobacteria.Desulfovibrionales.Desulfovibrionaceae.Bilophila	YEATS4
148103	ENSG00000127337	rs899224	0.074012222	0.025530795	0.741583393	0.27130892	0.369592359	-0.365967651	-0.027293605	0.066189603	0.203592004	0.160157313	0.082421692	0.059665696	0.059139413	0.013652942	0.99994518	0.999865593	Bacteria.Bacteroidetes.Bacteroidia.Bacteroidales.Prevotellaceae	YEATS4
148104	ENSG00000127337	rs899224	0.146597219	0.081999401	0.330980737	0.064993696	0.313173556	-0.288110592	0.108687669	-0.16083147	0.213195713	0.163131502	0.110978781	0.08570327	0.140275606	0.035006303	0.557790442	0.910444892	Bacteria.Firmicutes.Bacilli.Lactobacillales	YEATS4
148105	ENSG00000127364	rs17464086	0.153906683	0.045285001	0.975640318	0.969500363	-0.231100224	0.263078344	0.001552274	0.001795852	0.160214548	0.128916322	0.050643393	0.046791037	0.169088656	0.032351267	0.998302481	0.99762474	Bacteria.Proteobacteria.Gammaproteobacteria.Enterobacteriales.Enterobacteriaceae.Escherichia.Shigella	TAS2R4
148106	ENSG00000127364	rs17464086	0.890064596	0.834857588	0.352479661	0.16202956	0.042226339	-0.051949828	-0.076986441	0.091672966	0.304318359	0.248205738	0.082215086	0.064827311	0.792814348	0.566059569	0.809285409	0.890273479	Bacteria.Firmicutes.Clostridia.Clostridiales.Lachnospiraceae..Eubacterium..rectale.group	TAS2R4
148107	ENSG00000127364	rs17464086	0.194544693	0.034442292	0.080543311	0.210134896	-0.169711646	0.234644971	0.0975915	-0.056019526	0.129494305	0.108652457	0.054987526	0.044266061	0.120071171	0.015526417	0.477489495	0.900821465	Bacteria.Firmicutes.Negativicutes.Selenomonadales.Acidaminococcaceae	TAS2R4
148108	ENSG00000127364	rs17464086	0.101750649	0.031992714	0.837897358	0.430094283	-0.212938876	0.241822337	-0.014482277	0.046899834	0.128311536	0.11037419	0.070510119	0.059074652	0.070766032	0.01426251	0.99766152	0.923157358	Bacteria.Firmicutes.Clostridia.Clostridiales.Lachnospiraceae.Coprococcus.1	TAS2R4
148109	ENSG00000127364	rs17464086	0.169344562	0.162902573	0.738947216	0.732417894	-0.248494622	0.224650123	-0.022830972	-0.020342609	0.178834866	0.159198615	0.068222591	0.059245459	0.156087682	0.078848249	0.998115183	0.993943049	Bacteria.Firmicutes.Clostridia.Clostridiales.Clostridiaceae.1	TAS2R4
148110	ENSG00000127364	rs17464086	0.680472267	0.418000375	0.293096458	0.344276871	-0.078013177	0.138678489	0.071691684	-0.058353826	0.18859754	0.170156478	0.067646105	0.061258491	0.475707401	0.22823467	0.815783163	0.90102733	Bacteria.Firmicutes.Clostridia.Clostridiales.Ruminococcaceae.Ruminococcaceae.UCG.014	TAS2R4
148111	ENSG00000127364	rs17464086	0.111091296	0.03015689	0.914585916	0.938775657	-0.231277186	0.265071722	-0.0086742	-0.004796363	0.143209628	0.119626388	0.080564539	0.062208021	0.08681594	0.0121283	0.861751405	0.986027059	Bacteria.Actinobacteria.Actinobacteria.Bifidobacteriales.Bifidobacteriaceae	TAS2R4
148112	ENSG00000127364	rs17464086	0.414289465	0.045220649	0.311863002	0.961018149	-0.125812107	0.251456573	-0.076127711	0.003044217	0.153139434	0.123183328	0.074698792	0.062048515	0.319704052	0.03474139	0.6808232	0.992983965	Bacteria.Firmicutes.Bacilli	TAS2R4
148113	ENSG00000127364	rs17464086	0.813168116	0.207692214	0.004665313	0.064502429	-0.032796605	0.147436532	0.155354194	-0.078823126	0.138214132	0.115871917	0.053041605	0.04192394	0.28901287	0.061783259	0.99894297	0.998882343	Bacteria.Verrucomicrobia.Verrucomicrobiae.Verrucomicrobiales.Verrucomicrobiaceae.Akkermansia	TAS2R4
148114	ENSG00000127364	rs17464086	0.422094535	0.305037062	0.326032721	0.276202989	-0.128903646	0.154124492	-0.082262522	0.081988771	0.159569174	0.149096009	0.083135496	0.074672403	0.266172475	0.094960379	0.999513786	0.876216416	Bacteria.Firmicutes.Erysipelotrichia.Erysipelotrichales.Erysipelotrichaceae	TAS2R4
148115	ENSG00000127364	rs17464086	0.222250465	0.121952878	0.857701654	0.795539561	-0.25991294	0.306845421	0.015403712	-0.019336688	0.210936048	0.195846923	0.085574698	0.074322154	0.360623055	0.129819513	0.997570438	0.984587444	Bacteria.Firmicutes.Clostridia.Clostridiales.Lachnospiraceae.Lachnospiraceae.UCG.008	TAS2R4
148116	ENSG00000127364	rs17464086	0.207209221	0.133792327	0.66752335	0.967826011	-0.327371901	0.293448829	-0.042740831	0.003177722	0.257008364	0.193313864	0.099055635	0.078484817	0.302126197	0.10471355	0.997152221	0.993303676	Bacteria.Firmicutes.Clostridia.Clostridiales.Family.XI	TAS2R4
148117	ENSG00000127364	rs17464086	0.217071572	0.054129654	0.220339546	0.530698246	-0.170513509	0.227563552	-0.084029394	0.034783608	0.136819323	0.11605897	0.067910494	0.055188973	0.126632003	0.019065232	0.882195417	0.94478293	Bacteria.Proteobacteria.Deltaproteobacteria	TAS2R4
148118	ENSG00000127364	rs17464086	0.916073531	0.511441578	0.087610965	0.139191011	-0.018358025	0.103649366	0.118150719	-0.087010124	0.173540345	0.157003821	0.06814292	0.058127551	0.574800507	0.255898723	0.999469974	0.986131077	Bacteria.Bacteroidetes.Bacteroidia.Bacteroidales.Porphyromonadaceae.Barnesiella	TAS2R4
148119	ENSG00000127364	rs17464086	0.0801207	0.014462557	0.133248229	0.160595742	-0.225268834	0.270879528	-0.077148679	0.062411743	0.126745376	0.10783911	0.050750495	0.043981972	0.056905625	0.006915808	0.937508231	0.887447304	Bacteria.Firmicutes.Negativicutes.Selenomonadales.Veillonellaceae.Dialister	TAS2R4
148120	ENSG00000127364	rs17464086	0.124861444	0.046616978	0.893169541	0.701519977	-0.220415769	0.244936105	0.008096699	-0.022391948	0.141797328	0.120786754	0.060058468	0.058170052	0.114871923	0.025440342	0.998173674	0.994266973	Bacteria.Firmicutes.Bacilli.Bacillales	TAS2R4
148121	ENSG00000127364	rs17464086	0.689635131	0.332945171	0.40174749	0.326355465	-0.086352812	0.154189075	-0.069648034	0.061957639	0.215284838	0.158084927	0.082526527	0.062657231	0.428108333	0.172608659	0.877272483	0.831430332	Bacteria.Firmicutes.Negativicutes.Selenomonadales.Veillonellaceae	TAS2R4
148122	ENSG00000127364	rs17464086	0.136377468	0.061469863	0.611982167	0.215146224	-0.200169075	0.216669077	0.034103995	-0.0738391	0.132755598	0.113886387	0.066913768	0.058997416	0.104720777	0.018998277	0.72118025	0.869357444	Bacteria.Firmicutes.Clostridia.Clostridiales.Peptostreptococcaceae	TAS2R4
148123	ENSG00000127364	rs17464086	0.149568468	0.045497251	0.851359045	0.838970465	-0.247472455	0.28129173	0.012378264	-0.011430934	0.16972811	0.137981362	0.065799498	0.05603019	0.141758654	0.030625951	0.999507593	0.935584968	Bacteria.Firmicutes.Clostridia.Clostridiales.Lachnospiraceae.Lachnoclostridium	TAS2R4
148124	ENSG00000127364	rs17464086	0.489183057	0.389850892	0.904574201	0.933979736	-0.269704406	0.290174608	0.010216686	-0.005852823	0.387784317	0.335233511	0.084893842	0.07038423	0.710307085	0.395202823	0.999785669	0.99964301	Bacteria.Firmicutes.Clostridia.Clostridiales.Ruminococcaceae.Faecalibacterium	TAS2R4
148125	ENSG00000127364	rs17464086	0.044818716	0.027203276	0.197897281	0.271440328	-0.49111839	0.458692702	-0.126682079	0.091039748	0.24012437	0.203065975	0.097398143	0.082089225	0.149575358	0.038860238	0.99946547	0.972078348	Bacteria.Firmicutes.Erysipelotrichia.Erysipelotrichales.Erysipelotrichaceae..Clostridium..innocuum.group	TAS2R4
148126	ENSG00000127364	rs17464086	0.351368842	0.036309327	0.020232497	0.170107553	-0.120601372	0.226713715	-0.207338929	0.090778041	0.128493491	0.106090308	0.087133575	0.065449086	0.203167184	0.016743706	0.351279626	0.921307549	Bacteria.Firmicutes.Bacilli.Lactobacillales.Streptococcaceae.Streptococcus	TAS2R4
148127	ENSG00000127364	rs17464086	0.108482969	0.152816849	0.518811856	0.991601841	-0.304940984	0.2605497	-0.048279988	0.000775292	0.187414764	0.180145258	0.074430883	0.073378401	0.17059651	0.079678329	0.978617443	0.998045479	Bacteria.Actinobacteria.Actinobacteria.Micrococcales	TAS2R4
148128	ENSG00000127364	rs17464086	0.042751604	0.009127772	0.257046969	0.273038661	-0.301301915	0.307319503	-0.061543334	0.044377364	0.145833953	0.114397279	0.053829876	0.040149276	0.069982347	0.011074731	0.809733992	0.746365863	Bacteria.Firmicutes.Clostridia.Clostridiales.Lachnospiraceae.Tyzzerella	TAS2R4
148129	ENSG00000127364	rs17464086	0.186726916	0.077056532	0.696120784	0.668301026	-0.198406104	0.233934306	-0.026709051	0.026378073	0.148709026	0.130246174	0.068087997	0.061286186	0.178773308	0.039917745	0.99786128	0.999462671	Bacteria.Firmicutes.Clostridia.Clostridiales.Lachnospiraceae.Anaerostipes	TAS2R4
148130	ENSG00000127364	rs17464086	0.220538545	0.065375471	0.108576081	0.153728013	-0.163378531	0.214048372	0.089719085	-0.068896477	0.132096122	0.114227687	0.055155594	0.047742716	0.147669416	0.029520435	0.999550314	0.996901429	Bacteria.Proteobacteria.Gammaproteobacteria.Pseudomonadales	TAS2R4
148131	ENSG00000127364	rs17464086	0.111940378	0.030572888	0.577251292	0.231663802	-0.211495883	0.243109119	-0.033020918	0.057360657	0.131277909	0.110000461	0.058946681	0.047515451	0.077162754	0.015261845	0.996033175	0.930860168	Bacteria.Firmicutes.Clostridia.Clostridiales.Lachnospiraceae.Lachnospiraceae.NK4A136.group	TAS2R4
148132	ENSG00000127364	rs17464086	0.184088301	0.035943388	0.862595202	0.540639663	-0.242648969	0.321477595	-0.015072744	0.048811065	0.180767033	0.150129368	0.086750526	0.079361735	0.223222385	0.031685323	0.999550585	0.967271256	Bacteria.Firmicutes.Clostridia.Clostridiales.Lachnospiraceae.Lachnospiraceae.ND3007.group	TAS2R4
148133	ENSG00000127364	rs17464086	0.141248807	0.051767063	0.863491242	0.658504315	-0.214624802	0.240754469	-0.010680815	0.022437547	0.14413961	0.121535197	0.061880605	0.050536499	0.11766982	0.023212995	0.997466038	0.994193156	Bacteria.Bacteroidetes.Bacteroidia.Bacteroidales.Rikenellaceae	TAS2R4
148134	ENSG00000127364	rs17464086	0.594989666	0.737639208	0.336053887	0.317785317	0.296994854	-0.139935368	-0.106817691	0.082398104	0.555949223	0.41598357	0.110228317	0.081854777	0.88154005	0.70465139	0.876277026	0.785829049	Bacteria.Firmicutes.Clostridia.Clostridiales.Lachnospiraceae	TAS2R4
148135	ENSG00000127364	rs17464086	0.997853933	0.497094322	0.544731972	0.959778143	-0.001060234	0.266408658	-0.052291257	-0.004624697	0.392692624	0.390144767	0.085889163	0.091354074	0.855750914	0.652129198	0.914905722	0.998393433	Bacteria.Proteobacteria	TAS2R4
148136	ENSG00000127364	rs17464086	0.101779232	0.039800635	0.030626969	0.02672432	-0.206567861	0.225183576	-0.124978127	0.112213149	0.124483134	0.107367879	0.056568329	0.049516119	0.069063842	0.014014253	0.569235836	0.706586183	Bacteria.Proteobacteria.Gammaproteobacteria.Pasteurellales.Pasteurellaceae.Haemophilus	TAS2R4
148137	ENSG00000127364	rs17464086	0.354890451	0.212799214	0.342354116	0.324491536	-0.143706683	0.178372972	-0.072718917	0.0675345	0.154242376	0.141783044	0.076033006	0.068032509	0.307189747	0.125230618	0.998793879	0.998019463	Bacteria.Firmicutes.Clostridia.Clostridiales.Lachnospiraceae.Blautia	TAS2R4
148138	ENSG00000127364	rs17464086	0.155481366	0.037237617	0.79863489	0.980770556	-0.209955905	0.261116064	0.018016979	-0.001389438	0.146121263	0.122813166	0.070338738	0.057428113	0.122548864	0.013209011	0.999989953	0.998685317	Bacteria.Firmicutes.Clostridia.Clostridiales.Christensenellaceae	TAS2R4
148139	ENSG00000127364	rs17464086	0.592894029	0.239049207	0.23728084	0.148897276	-0.093444512	0.15635624	0.081352434	-0.075133896	0.17392754	0.131601157	0.068212103	0.051443996	0.400076688	0.111687135	0.974916192	0.944015052	Bacteria.Firmicutes.Clostridia.Clostridiales.Ruminococcaceae.Ruminococcus.1	TAS2R4
148140	ENSG00000127364	rs17464086	0.319619744	0.104607013	0.175949198	0.140905413	-0.141539131	0.193603614	0.127430899	-0.103257686	0.141143895	0.117651436	0.093150675	0.069285838	0.218921865	0.046173043	0.716888606	0.679576322	Bacteria.Firmicutes.Clostridia.Clostridiales.Ruminococcaceae.Butyricicoccus	TAS2R4
148141	ENSG00000127364	rs17464086	0.952288272	0.518159162	0.206288714	0.322624114	-0.012649189	0.118677309	0.119279031	-0.080496828	0.210604483	0.182672768	0.093449858	0.080775742	0.688884341	0.284377652	0.968970412	0.998920199	Bacteria.Firmicutes.Clostridia.Clostridiales.Lachnospiraceae..Eubacterium..ventriosum.group	TAS2R4
148142	ENSG00000127364	rs17464086	0.271290706	0.076709568	0.663533117	0.777796678	-0.180766717	0.241822676	0.055922709	-0.031331408	0.162943392	0.134476172	0.127967667	0.110575563	0.2395733	0.053149083	0.943330549	0.989731238	Bacteria.Actinobacteria.Coriobacteriia.Coriobacteriales.Coriobacteriaceae	TAS2R4
148143	ENSG00000127364	rs17464086	0.671107582	0.625921636	0.505428904	0.202746324	-0.092965906	0.087849674	0.047619073	-0.072669543	0.217957143	0.179369732	0.071112385	0.056484112	0.417979326	0.271084131	0.999614985	0.99936283	Bacteria.Firmicutes.Clostridia.Clostridiales.Lachnospiraceae.Tyzzerella.4	TAS2R4
148144	ENSG00000127364	rs17464086	0.122488577	0.031493453	0.108075767	0.182165113	-0.199165279	0.242278832	0.129632522	-0.09417947	0.12730486	0.110248201	0.079577612	0.069849581	0.094047019	0.011083537	0.715992769	0.980985352	Bacteria.Firmicutes.Clostridia.Clostridiales.Ruminococcaceaencultured	TAS2R4
148145	ENSG00000127364	rs17464086	0.100758159	0.031050592	0.870486897	0.911127834	-0.236977446	0.270151156	0.009431462	-0.005959614	0.142373523	0.122598271	0.057622981	0.053189491	0.111738703	0.018272222	0.955567321	0.936161876	Bacteria.Firmicutes.Clostridia.Clostridiales.Lachnospiraceae.Roseburia	TAS2R4
148146	ENSG00000127364	rs17464086	0.076290735	0.016497361	0.845298419	0.857510623	-0.232137705	0.28121651	-0.014671166	-0.011754726	0.128902457	0.114290576	0.074895056	0.065214386	0.063029073	0.007892823	0.997048205	0.999513539	Bacteria.Firmicutes.Clostridia.Clostridiales.Lachnospiraceae.Dorea	TAS2R4
148147	ENSG00000127364	rs17464086	0.398091265	0.035907354	0.461859355	0.813258809	-0.139364533	0.283831903	0.064517694	0.016257185	0.163851093	0.132522275	0.087173389	0.068546271	0.342171033	0.033983386	0.972923782	0.994553009	Bacteria.Firmicutes.Clostridia.Clostridiales.Ruminococcaceae.Ruminiclostridium.9	TAS2R4
148148	ENSG00000127364	rs17464086	0.860430911	0.911157459	0.664756569	0.77464884	0.157919941	0.075191114	-0.065314118	0.032051134	0.894661086	0.67130457	0.150039932	0.11149164	0.999415694	0.905661887	0.990344402	0.973710091	Bacteria.Firmicutes	TAS2R4
148149	ENSG00000127364	rs17464086	0.661508249	0.959315436	0.230479244	0.305936312	0.146827688	0.013335805	-0.140876427	0.096493612	0.333839936	0.260430604	0.116397613	0.093520516	0.80886825	0.639125583	0.99967607	0.999141757	Bacteria.Firmicutes.Negativicutes.Selenomonadales	TAS2R4
148150	ENSG00000127364	rs17464086	0.715736011	0.192514185	0.091593226	0.169625979	-0.058595736	0.166174121	0.168801533	-0.110309495	0.160215738	0.126211053	0.098599368	0.079439908	0.422428395	0.094823142	0.676997998	0.987554159	Bacteria.Firmicutes.Clostridia.Clostridiales.Family.XIII	TAS2R4
148151	ENSG00000127364	rs17464086	0.156918882	0.115129068	0.622732801	0.899739614	-0.303337893	0.283125555	-0.043897696	0.00885443	0.211857187	0.177328678	0.088807085	0.070008744	0.200987992	0.09380277	0.963485106	0.98063036	Bacteria.Firmicutes.Bacilli.Lactobacillales.Carnobacteriaceae.Granulicatella	TAS2R4
148152	ENSG00000127364	rs17464086	0.05542801	0.008360121	0.073530917	0.066213479	-0.246182277	0.292813186	0.086881141	-0.076178633	0.126248427	0.107694462	0.047777213	0.040782574	0.052329456	0.005608948	0.894490437	0.888376871	Bacteria.Proteobacteria.Betaproteobacteria.Burkholderiales.Alcaligenaceae.Parasutterella	TAS2R4
148153	ENSG00000127364	rs17464086	0.835308003	0.438905285	0.10514039	0.349121047	0.042819803	0.125064964	0.152307051	-0.071536304	0.205152199	0.160595327	0.092700911	0.075860498	0.536735351	0.201892986	0.999274386	0.998480911	Bacteria.Firmicutes.Clostridia.Clostridiales.Ruminococcaceae.Ruminococcaceae.UCG.013	TAS2R4
148154	ENSG00000127364	rs17464086	0.537469244	0.081321545	0.281405043	0.84988106	-0.103390782	0.259206982	0.086303489	-0.013183882	0.166790835	0.146432686	0.079465044	0.069383597	0.438192404	0.066271461	0.998768023	0.999934415	Bacteria.Firmicutes.Clostridia.Clostridiales.Ruminococcaceae.Ruminococcaceae.NK4A214.group	TAS2R4
148155	ENSG00000127364	rs17464086	0.6613654	0.245253674	0.249343955	0.537941907	-0.078530975	0.19152737	0.109211684	-0.056568643	0.178474271	0.163364455	0.093970642	0.091363421	0.464750443	0.143138865	0.998330087	0.999834196	Bacteria.Actinobacteria.Coriobacteriia.Coriobacteriales.Coriobacteriaceae.Collinsella	TAS2R4
148156	ENSG00000127364	rs17464086	0.132527423	0.012029212	0.281863984	0.797819657	-0.19506164	0.282458548	-0.08295675	0.015719123	0.128074337	0.109367949	0.076457027	0.061114828	0.126600073	0.009500786	0.60514099	0.955521635	Bacteria.Actinobacteria.Actinobacteria	TAS2R4
148157	ENSG00000127364	rs17464086	0.551599755	0.410676556	0.564033254	0.320187871	-0.129342268	0.138620016	0.041733667	-0.055312895	0.216135142	0.16742338	0.07198121	0.055223722	0.434634051	0.320291394	0.690711373	0.754183862	Bacteria.Firmicutes.Erysipelotrichia.Erysipelotrichales.Erysipelotrichaceae.Holdemanella	TAS2R4
148158	ENSG00000127364	rs17464086	0.863747699	0.455599529	0.375862425	0.460481554	-0.041980794	0.141777646	0.077105271	-0.050526408	0.243683291	0.188901892	0.086482583	0.068058572	0.627123378	0.273546101	0.734021109	0.853650984	Bacteria.Firmicutes.Erysipelotrichia.Erysipelotrichales.Erysipelotrichaceae.Faecalitalea	TAS2R4
148159	ENSG00000127364	rs17464086	0.045887982	0.008683176	0.302661564	0.173956904	-0.363250582	0.405048863	0.064458213	-0.071866421	0.178516159	0.149744796	0.062047158	0.052288112	0.090710592	0.011761434	0.938500455	0.789151776	Bacteria.Proteobacteria.Betaproteobacteria.Burkholderiales	TAS2R4
148160	ENSG00000127364	rs17464086	0.220595564	0.094568539	0.800571149	0.794631299	-0.272472852	0.300383126	-0.020991335	0.016658715	0.220329469	0.177096278	0.082764161	0.063739379	0.296861031	0.096872179	0.999586829	0.996426659	Bacteria.Firmicutes.Negativicutes.Selenomonadales.Veillonellaceae.Megasphaera	TAS2R4
148161	ENSG00000127364	rs17464086	0.037542612	0.019661623	0.240477918	0.718511571	-0.352904101	0.319538484	-0.079378144	0.01940342	0.166259786	0.13364133	0.067016163	0.053601216	0.05600269	0.014156869	0.998970432	0.998994847	Bacteria.Firmicutes.Erysipelotrichia.Erysipelotrichales.Erysipelotrichaceae.Erysipelatoclostridium	TAS2R4
148162	ENSG00000127364	rs17464086	0.268482233	0.0563653	0.119379297	0.171647365	-0.151107497	0.216527683	0.100245257	-0.069969098	0.135404794	0.111477901	0.063532443	0.050630779	0.174229972	0.021303119	0.561424975	0.853578243	Bacteria.Firmicutes.Clostridia.Clostridiales.Lachnospiraceae.Lachnospira	TAS2R4
148163	ENSG00000127364	rs17464086	0.105919851	0.05188166	0.817098601	0.37347057	-0.210508845	0.22459184	-0.019243096	0.07285874	0.128417818	0.113433243	0.082871751	0.081308948	0.06023976	0.016530135	0.972349599	0.956901174	Bacteria.Firmicutes.Clostridia.Clostridiales.Ruminococcaceae.Ruminiclostridium.5	TAS2R4
148164	ENSG00000127364	rs17464086	0.843899313	0.349931009	0.14591755	0.227037686	-0.035880346	0.140585586	0.141710539	-0.094001748	0.181502854	0.149336112	0.096305722	0.077089415	0.546663669	0.183245786	0.775872599	0.978883571	Bacteria.Firmicutes.Clostridia.Clostridiales.Family.XIII.Family.XIII.AD3011.group	TAS2R4
148165	ENSG00000127364	rs17464086	0.06121153	0.014042076	0.366956924	0.253997536	-0.354463205	0.390044362	0.056898481	-0.060298157	0.186123734	0.154576915	0.062633938	0.05240015	0.131847368	0.016565168	0.952041951	0.867701217	Bacteria.Proteobacteria.Betaproteobacteria	TAS2R4
148166	ENSG00000127364	rs17464086	0.123566494	0.009092726	0.811194839	0.271558487	-0.246204046	0.348892141	-0.014605593	0.051834084	0.15783338	0.12980335	0.060896319	0.046749675	0.16905207	0.013010806	0.936546966	0.926870238	Bacteria.Firmicutes.Clostridia.Clostridiales.Lachnospiraceae.Lachnospiraceae.UCG.010	TAS2R4
148167	ENSG00000127364	rs17464086	0.404299894	0.035950407	0.01443316	0.154375388	-0.107710062	0.225635931	-0.217992864	0.093725323	0.12832472	0.105375634	0.086757315	0.065051962	0.215097191	0.015601671	0.393581776	0.955303348	Bacteria.Firmicutes.Bacilli.Lactobacillales.Streptococcaceae	TAS2R4
148168	ENSG00000127364	rs17464086	0.236522026	0.110362625	0.922247646	0.946824536	-0.214662046	0.256653982	0.005962558	-0.003688346	0.179694917	0.158592602	0.060856825	0.055091702	0.389684605	0.14024322	0.999437234	0.999779617	Bacteria.Proteobacteria.Betaproteobacteria.Neisseriales.Neisseriaceae	TAS2R4
148169	ENSG00000127364	rs17464086	0.791865679	0.946315071	0.565202853	0.567739583	0.197308303	-0.036167354	-0.074691733	0.052716493	0.744670716	0.535086296	0.129215057	0.09179795	0.987348183	0.81954301	0.996576058	0.843195709	Bacteria.Firmicutes.Clostridia.Clostridiales	TAS2R4
148170	ENSG00000127364	rs17464086	0.302597577	0.061754971	0.104092847	0.314455518	-0.14150241	0.228554273	0.086366649	-0.045108351	0.136191351	0.120268877	0.052404968	0.044501289	0.20442609	0.036799374	0.999305535	0.989974535	Bacteria.Proteobacteria.Gammaproteobacteria.Pseudomonadales.Pseudomonadaceae.Pseudomonas	TAS2R4
148171	ENSG00000127364	rs17464086	0.21975854	0.159142542	0.859466194	0.677745225	-0.205904191	0.218335605	0.010841957	-0.024117645	0.16619484	0.153320047	0.060996616	0.057781543	0.237311322	0.127858287	0.998201428	0.99782309	Bacteria.Firmicutes.Bacilli.Bacillales.Staphylococcaceae.Staphylococcus	TAS2R4
148172	ENSG00000127364	rs17464086	0.155413284	0.113036854	0.620994332	0.895924615	-0.304822081	0.28536531	-0.044335053	0.009417454	0.212108997	0.177681211	0.089244691	0.071715836	0.203570724	0.08715969	0.988161388	0.958055178	Bacteria.Firmicutes.Bacilli.Lactobacillales.Carnobacteriaceae	TAS2R4
148173	ENSG00000127364	rs17464086	0.455971756	0.408550283	0.747980662	0.868312107	-0.383670975	0.327021579	0.033708556	-0.012955199	0.511620314	0.393173706	0.104474245	0.077832615	0.836645144	0.615364554	0.956359196	0.942918039	Bacteria.Firmicutes.Clostridia.Clostridiales.Ruminococcaceae	TAS2R4
148174	ENSG00000127364	rs17464086	0.81468281	0.206753323	0.004562226	0.062267795	-0.032475391	0.146990049	0.155599658	-0.079266707	0.138000533	0.115279608	0.052983289	0.041795635	0.285707223	0.062612244	0.998409995	0.996467843	Bacteria.Verrucomicrobia	TAS2R4
148175	ENSG00000127364	rs17464086	0.098898616	0.022264548	0.80717559	0.815187186	-0.216502032	0.25814447	0.014128426	0.011255165	0.129345796	0.110272736	0.05765453	0.047960559	0.07030737	0.00871492	0.996546716	0.99835739	Bacteria.Firmicutes.Clostridia.Clostridiales.Ruminococcaceae.Ruminococcaceae.UCG.002	TAS2R4
148176	ENSG00000127364	rs17464086	0.864888666	0.674351328	0.15041237	0.060350546	-0.031396443	0.063367872	0.112538015	-0.120954924	0.183799445	0.15013871	0.077346338	0.063294383	0.553290237	0.301034652	0.768901696	0.754985652	Bacteria.Firmicutes.Clostridia.Clostridiales.Lachnospiraceae..Eubacterium..xylanophilum.group	TAS2R4
148177	ENSG00000127364	rs17464086	0.0555136	0.019228308	0.181949564	0.48470387	-0.249838639	0.268430042	-0.063734366	0.028314834	0.12816969	0.111849751	0.047245901	0.040293411	0.061502223	0.009614379	0.605166732	0.840099455	Bacteria.Proteobacteria.Betaproteobacteria.Burkholderiales.Alcaligenaceae.Sutterella	TAS2R4
148178	ENSG00000127364	rs17464086	0.482760739	0.347684572	0.327826988	0.276369025	-0.117813679	0.145647099	-0.087324802	0.085887928	0.166908527	0.153988435	0.088581848	0.078250909	0.308679581	0.125080073	0.993501001	0.858594689	Bacteria.Firmicutes.Erysipelotrichia.Erysipelotrichales	TAS2R4
148179	ENSG00000127364	rs17464086	0.012949985	0.006165719	0.041304792	0.095932814	-0.354246815	0.377974392	-0.096777438	0.075359172	0.138677501	0.133572099	0.046502135	0.044616787	0.038872742	0.00794791	0.897835197	0.997412515	Bacteria.Proteobacteria.Gammaproteobacteria.Enterobacteriales.Enterobacteriaceae.Citrobacter	TAS2R4
148180	ENSG00000127364	rs17464086	0.347572761	0.094414439	0.471838381	0.615782604	-0.153007235	0.225363464	0.099252545	-0.058819977	0.161732327	0.132803656	0.137155648	0.116654274	0.266592251	0.060714129	0.864445069	0.994989321	Bacteria.Actinobacteria.Coriobacteriia.Coriobacteriales	TAS2R4
148181	ENSG00000127364	rs17464086	0.921743777	0.991634806	0.542654493	0.47006337	0.045524746	-0.004060027	-0.050982487	0.051436126	0.461646625	0.385780154	0.083307634	0.070793853	0.865701451	0.759812022	0.99911693	0.98634337	Bacteria.Bacteroidetes.Bacteroidia.Bacteroidales.Bacteroidaceae.Bacteroides	TAS2R4
148182	ENSG00000127364	rs17464086	0.318665848	0.499538431	0.800941305	0.477848195	-0.298930984	0.153704485	-0.02567969	-0.056067417	0.29750479	0.226382851	0.101441726	0.078544326	0.501394672	0.355217841	0.998986731	0.998377846	Bacteria.Firmicutes.Clostridia.Clostridiales.Family.XI.Anaerococcus	TAS2R4
148183	ENSG00000127364	rs17464086	0.217946238	0.16735823	0.785631304	0.343596153	-0.203584281	0.187230755	-0.018819983	0.052153541	0.163669711	0.134108387	0.068913157	0.054671865	0.207508577	0.079778426	0.998997514	0.969189617	Bacteria.Firmicutes.Clostridia.Clostridiales.Ruminococcaceae.Subdoligranulum	TAS2R4
148184	ENSG00000127364	rs17464086	0.213299382	0.052594443	0.15326876	0.400688721	-0.168158823	0.223362966	-0.093564124	0.044791041	0.133812054	0.113164668	0.06476299	0.052953432	0.111332938	0.018214724	0.972085394	0.950708623	Bacteria.Proteobacteria.Deltaproteobacteria.Desulfovibrionales.Desulfovibrionaceae	TAS2R4
148185	ENSG00000127364	rs17464086	0.091932164	0.034949974	0.184545721	0.419082064	-0.2209717	0.267435864	-0.056622462	0.03742473	0.129210459	0.124195744	0.042226817	0.046026998	0.078927803	0.012730988	0.676512868	0.87724048	Bacteria.Fusobacteria.Fusobacteriia.Fusobacteriales	TAS2R4
148186	ENSG00000127364	rs17464086	0.074895825	0.014868057	0.581333873	0.946263018	-0.231544629	0.275169352	0.03927726	-0.003948548	0.127946462	0.110016884	0.070875541	0.058361029	0.066121452	0.00772024	0.999334555	0.999343081	Bacteria.Firmicutes.Erysipelotrichia.Erysipelotrichales.Erysipelotrichaceae.Erysipelotrichaceae.UCG.003	TAS2R4
148187	ENSG00000127364	rs17464086	0.057042651	0.00664072	0.354444801	0.151785293	-0.320237024	0.364376455	-0.071473602	0.084279722	0.165336607	0.129996016	0.07664213	0.058122659	0.103027816	0.00789229	0.901579498	0.906546295	Bacteria.Firmicutes.Clostridia.Clostridiales.Ruminococcaceae.Ruminococcaceae.UCG.003	TAS2R4
148188	ENSG00000127364	rs17464086	0.15220072	0.036221856	0.824114305	0.989857153	-0.212210011	0.263557698	0.015671991	0.000727561	0.146499311	0.123271621	0.070233312	0.057015464	0.122149146	0.012699785	0.999417824	0.998577711	Bacteria.Firmicutes.Clostridia.Clostridiales.Christensenellaceae.Christensenellaceae.R.7.group	TAS2R4
148189	ENSG00000127364	rs17464086	0.239636496	0.041488974	0.73471743	0.822946877	-0.193298773	0.277487213	0.018458502	0.009558853	0.162900417	0.133458964	0.054243141	0.042550285	0.20075792	0.031855332	0.998735039	0.999709092	Bacteria.Bacteroidetes.Bacteroidia.Bacteroidales.Prevotellaceae.Prevotella.9	TAS2R4
148190	ENSG00000127364	rs17464086	0.404580305	0.095876729	0.525380283	0.899300656	-0.146236681	0.224680302	0.047651266	-0.007544217	0.174329506	0.133000196	0.07463409	0.059387933	0.246970239	0.033408025	0.943565085	0.953010385	Bacteria.Firmicutes.Clostridia.Clostridiales.Lachnospiraceae..Eubacterium..eligens.group	TAS2R4
148191	ENSG00000127364	rs17464086	0.177019872	0.047649749	0.12295317	0.426301174	-0.178342585	0.223011784	-0.100304126	0.042289903	0.130694175	0.11050635	0.064194699	0.05283026	0.102924304	0.015671726	0.998880039	0.960130909	Bacteria.Proteobacteria.Deltaproteobacteria.Desulfovibrionales.Desulfovibrionaceae.Bilophila	TAS2R4
148192	ENSG00000127364	rs17464086	0.083879207	0.018942301	0.444071164	0.407907397	-0.224767013	0.261665345	-0.063827704	0.060196341	0.12806358	0.108760309	0.082897491	0.072273551	0.070367591	0.007311425	0.99813953	0.961146463	Bacteria.Firmicutes.Clostridia.Clostridiales.Ruminococcaceae.Flavonifractor	TAS2R4
148193	ENSG00000127364	rs17464086	0.297603801	0.048585654	0.861767358	0.512857012	-0.241814254	0.315214037	-0.013720037	0.036898777	0.230326245	0.156868842	0.078487301	0.056081207	0.361873896	0.066321509	0.996423631	0.971636825	Bacteria.Bacteroidetes.Bacteroidia.Bacteroidales.Prevotellaceae.Prevotella.7	TAS2R4
148194	ENSG00000127364	rs17464086	0.113201213	0.044923326	0.036395556	0.030994321	-0.200487276	0.220790796	-0.122228694	0.110272945	0.124890396	0.10800648	0.057224009	0.050026016	0.075780617	0.015005939	0.570921922	0.679023428	Bacteria.Proteobacteria.Gammaproteobacteria.Pasteurellales.Pasteurellaceae	TAS2R4
148195	ENSG00000127364	rs17464086	0.244371232	0.04974084	0.104933727	0.176190794	-0.156597175	0.222739682	0.091926479	-0.061093182	0.133318384	0.111431411	0.055916666	0.044683804	0.161349199	0.022576335	0.535163633	0.865374028	Bacteria.Firmicutes.Negativicutes.Selenomonadales.Acidaminococcaceae.Phascolarctobacterium	TAS2R4
148196	ENSG00000127364	rs17464086	0.091386275	0.034955423	0.183965081	0.420207239	-0.221299755	0.267479418	-0.056640308	0.037334861	0.129180026	0.124219815	0.042183511	0.046028279	0.078399261	0.013138867	0.664868684	0.8806471	Bacteria.Fusobacteria.Fusobacteriia.Fusobacteriales.Fusobacteriaceae.Fusobacterium	TAS2R4
148197	ENSG00000127364	rs17464086	0.707438053	0.1692491	0.075981787	0.282118614	-0.058457265	0.17444907	0.12786123	-0.065634814	0.155089642	0.125517774	0.070922875	0.060524577	0.37390922	0.070767903	0.860176817	0.855883521	Bacteria.Firmicutes.Clostridia.Clostridiales.Ruminococcaceae.Ruminococcaceae.UCG.005	TAS2R4
148198	ENSG00000127364	rs17464086	0.119864494	0.020176831	0.457009327	0.322687167	-0.211149453	0.266026418	-0.049776993	0.055006023	0.133999122	0.111744932	0.066530758	0.055203861	0.085196843	0.010460357	0.625141105	0.894196207	Bacteria.Firmicutes.Negativicutes.Selenomonadales.Veillonellaceae.Veillonella	TAS2R4
148199	ENSG00000127364	rs17464086	0.694767465	0.389150011	0.39302531	0.423627234	-0.083695076	0.149566964	-0.047683766	0.041226301	0.212362649	0.172535348	0.055460743	0.051203585	0.55380718	0.223954019	0.803917159	0.995251343	Bacteria.Proteobacteria.Gammaproteobacteria	TAS2R4
148200	ENSG00000127364	rs17464086	0.201530936	0.069105789	0.471553627	0.648390709	-0.183525936	0.244341222	0.047464573	-0.0252618	0.142261321	0.132230084	0.06554831	0.05514563	0.191373873	0.038213852	0.853744278	0.932490779	Bacteria.Firmicutes.Clostridia.Clostridiales.Ruminococcaceae.Ruminococcus.2	TAS2R4
148201	ENSG00000127364	rs17464086	0.046956696	0.008431827	0.353256025	0.201629115	-0.323273567	0.367619198	0.051520609	-0.060674899	0.159671861	0.135364325	0.055109085	0.047042914	0.075148627	0.009970548	0.943988959	0.849143318	Bacteria.Proteobacteria.Betaproteobacteria.Burkholderiales.Alcaligenaceae	TAS2R4
148202	ENSG00000127364	rs17464086	0.19565834	0.05251366	0.5759215	0.721965357	-0.189114122	0.247253944	0.04075009	-0.021319517	0.144663811	0.125224733	0.072490354	0.05965901	0.207670066	0.031507698	0.798779158	0.996716587	Bacteria.Bacteroidetes.Bacteroidia.Bacteroidales.Porphyromonadaceae.Odoribacter	TAS2R4
148203	ENSG00000127364	rs17464086	0.578307229	0.241217663	0.568970504	0.859496433	-0.12456788	0.230766652	0.045011902	-0.01261176	0.222989656	0.195137982	0.07863199	0.070968922	0.575322308	0.196495869	0.996483139	0.894831116	Bacteria.Bacteroidetes.Bacteroidia.Bacteroidales.Porphyromonadaceae.Butyricimonas	TAS2R4
148204	ENSG00000127364	rs17464086	0.21627801	0.131552917	0.820089584	0.956513381	-0.262451496	0.274641418	-0.017252283	0.003579431	0.210222397	0.179863244	0.07555595	0.065393314	0.27134331	0.092982192	0.999814869	0.950376326	Bacteria.Actinobacteria.Actinobacteria.Corynebacteriales.Corynebacteriaceae	TAS2R4
148205	ENSG00000127364	rs17464086	0.858596175	0.896199201	0.533853773	0.441213525	0.094368226	-0.056207524	-0.0575795	0.058563572	0.527611777	0.429170671	0.092065712	0.075583517	0.919270201	0.752732868	0.998912436	0.981117471	Bacteria.Bacteroidetes.Bacteroidia.Bacteroidales	TAS2R4
148206	ENSG00000127364	rs17464086	0.120502422	0.025586002	0.939024182	0.894137664	-0.221562971	0.272989398	-0.006046718	-0.008337477	0.140854404	0.119514034	0.078745197	0.062413523	0.122191385	0.017229246	0.997851323	0.983524273	Bacteria.Firmicutes.Clostridia.Clostridiales.Lachnospiraceae.Fusicatenibacter	TAS2R4
148207	ENSG00000127364	rs17464086	0.602666763	0.226882611	0.248053286	0.325392928	-0.091096316	0.167702568	-0.056637262	0.045168523	0.174151976	0.137483936	0.04859915	0.045587083	0.44278874	0.110093736	0.933185769	0.965530807	Bacteria.Proteobacteria.Gammaproteobacteria.Enterobacteriales.Enterobacteriaceae	TAS2R4
148208	ENSG00000127364	rs17464086	0.594617055	0.046805776	0.011680969	0.144917129	-0.070802271	0.217597491	-0.226473423	0.098150593	0.132401589	0.107400225	0.087312887	0.066534355	0.339111061	0.02331909	0.299098784	0.910444892	Bacteria.Firmicutes.Bacilli.Lactobacillales	TAS2R4
148209	ENSG00000127364	rs17464086	0.147053596	0.160884013	0.655252758	0.733284894	-0.262633342	0.224822457	-0.030673003	-0.020191043	0.178995308	0.158544704	0.068388359	0.059002983	0.152590774	0.07336698	0.99830237	0.997282036	Bacteria.Firmicutes.Clostridia.Clostridiales.Clostridiaceae.1.Clostridium.sensu.stricto.1	TAS2R4
148210	ENSG00000127364	rs17464086	0.858555626	0.896182859	0.533816951	0.441201117	0.094395231	-0.056216294	-0.057584178	0.058564873	0.527609821	0.429169673	0.09206488	0.075583133	0.920798725	0.753504354	0.998947111	0.981145089	Bacteria.Bacteroidetes	TAS2R4
148211	ENSG00000127364	rs17464086	0.111215027	0.030218935	0.915229378	0.937578819	-0.231208331	0.265000372	-0.008609274	-0.00489119	0.143217537	0.11964078	0.080570855	0.062219106	0.087054755	0.012144454	0.862803467	0.985083484	Bacteria.Actinobacteria.Actinobacteria.Bifidobacteriales.Bifidobacteriaceae.Bifidobacterium	TAS2R4
148212	ENSG00000127364	rs17464086	0.762451071	0.479486653	0.149482069	0.195137748	-0.052577583	0.115208209	0.105081633	-0.08442113	0.173228127	0.161998807	0.072054328	0.064502206	0.495003969	0.281865804	0.940017368	0.87180213	Bacteria.Firmicutes.Clostridia.Clostridiales.Ruminococcaceae.Ruminiclostridium.6	TAS2R4
148213	ENSG00000127364	rs17464086	0.706425275	0.262065128	0.054138218	0.090167702	-0.057526776	0.142798114	0.133954413	-0.097234553	0.152068428	0.126236099	0.068320169	0.056540526	0.406883585	0.112430204	0.734081587	0.955201279	Bacteria.Firmicutes.Clostridia.Clostridiales.Ruminococcaceae..Eubacterium..coprostanoligenes.group	TAS2R4
148214	ENSG00000127364	rs17464086	0.966778644	0.142493938	0.282429336	0.944056431	-0.009607294	0.298279135	-0.091649795	-0.005099326	0.229800195	0.200958217	0.084569131	0.072392439	0.765789383	0.214421814	0.996108676	0.998901623	Bacteria.Firmicutes.Clostridia.Clostridiales.Lachnospiraceae..Ruminococcus..gnavus.group	TAS2R4
148215	ENSG00000127364	rs17464086	0.250400989	0.348944616	0.918271095	0.588448711	-0.234824793	0.17976179	-0.007796039	-0.040568089	0.202509887	0.190557711	0.075685794	0.074608598	0.367814388	0.206374863	0.999028109	0.997798285	Bacteria.Actinobacteria.Actinobacteria.Micrococcales.Micrococcaceae	TAS2R4
148216	ENSG00000127364	rs17464086	0.083170476	0.021224457	0.866904354	0.659352405	-0.227279937	0.259070669	0.008893026	0.02033324	0.129191738	0.10976157	0.052857311	0.045918841	0.061929603	0.00891983	0.94253553	0.990835033	Bacteria.Bacteroidetes.Bacteroidia.Bacteroidales.Porphyromonadaceae.Parabacteroides	TAS2R4
148217	ENSG00000127364	rs17464086	0.084963891	0.023536435	0.990853746	0.844108118	-0.231791006	0.278480289	-0.000784501	-0.011589104	0.132538083	0.120118658	0.068176618	0.058703735	0.078994648	0.00971991	0.923811425	0.998318077	Bacteria.Firmicutes.Clostridia.Clostridiales.Lachnospiraceae..Eubacterium..hallii.group	TAS2R4
148218	ENSG00000127364	rs17464086	0.062894548	0.021710735	0.571237727	0.938104824	-0.253331803	0.264865721	0.038802371	-0.004427871	0.133904386	0.112653252	0.06818514	0.056805058	0.06531598	0.011952843	0.892732097	0.925906325	Bacteria.Firmicutes.Clostridia.Clostridiales.Lachnospiraceaencultured	TAS2R4
148219	ENSG00000127364	rs17464086	0.110151563	0.023047894	0.656619223	0.905579603	-0.213592216	0.260135354	0.02306876	-0.005071561	0.131903949	0.111793797	0.051653117	0.042592205	0.075228245	0.012625242	0.99994518	0.999865593	Bacteria.Bacteroidetes.Bacteroidia.Bacteroidales.Prevotellaceae	TAS2R4
148220	ENSG00000127364	rs17464086	0.141337016	0.051750284	0.862255689	0.658250529	-0.214535278	0.240737567	-0.010788757	0.02247153	0.144111967	0.121517699	0.0619396	0.050572849	0.11771491	0.023442402	0.997528932	0.994125895	Bacteria.Bacteroidetes.Bacteroidia.Bacteroidales.Rikenellaceae.Alistipes	TAS2R4
148221	ENSG00000127364	rs17464086	0.905164579	0.175152798	0.410208558	0.876119804	-0.030857853	0.267645562	0.101409261	0.014679474	0.258012205	0.195280593	0.122357691	0.093800961	0.667402456	0.168995213	0.923478391	0.997164516	Bacteria.Firmicutes.Clostridia.Clostridiales.Ruminococcaceae.Anaerotruncus	TAS2R4
148222	ENSG00000127364	rs17464086	0.256588762	0.132344525	0.468573251	0.22762732	-0.168260347	0.190344653	-0.042942474	0.062655637	0.147028554	0.124917175	0.058905002	0.051448896	0.162520513	0.059451986	0.874119141	0.994448463	Bacteria.Bacteroidetes.Bacteroidia.Bacteroidales.Porphyromonadaceae	TAS2R4
148223	ENSG00000127364	rs17464086	0.525300875	0.155901538	0.65916599	0.958886049	-0.145016585	0.260934101	0.034394505	0.003235336	0.227089447	0.181787617	0.077628182	0.062521382	0.500753858	0.144175849	0.984987993	0.982594428	Bacteria.Proteobacteria.Deltaproteobacteria.Desulfovibrionales.Desulfovibrionaceae.Desulfovibrio	TAS2R4
148224	ENSG00000127364	rs17464086	0.254880896	0.143219339	0.434746556	0.135149933	-0.165998926	0.181532244	0.048728161	-0.087072862	0.144527161	0.122528744	0.062004088	0.057564231	0.161425887	0.051115866	0.813173669	0.956405468	Bacteria.Firmicutes.Clostridia.Clostridiales.Peptostreptococcaceae.Intestinibacter	TAS2R4
148225	ENSG00000127364	rs17464086	0.254108762	0.023022448	0.535299492	0.861038458	-0.170086776	0.29869063	-0.062372265	-0.014494907	0.147843342	0.128338232	0.100083544	0.082480565	0.266169373	0.021368116	0.93991006	0.979665691	Bacteria.Actinobacteria	TAS2R4
148226	ENSG00000127366	rs57641758	0.001402793	0.00017449	0.28364595	0.129563227	0.472688422	-0.510949707	-0.07405815	0.093417393	0.14173525	0.128403854	0.068511029	0.060858104	0.012477041	0.000884821	0.998793879	0.998019463	Bacteria.Firmicutes.Clostridia.Clostridiales.Lachnospiraceae.Blautia	TAS2R5
148227	ENSG00000127366	rs57641758	0.001440217	0.002033247	0.130363977	0.494387904	0.592689346	-0.453357874	0.143463391	-0.050380297	0.178175574	0.141106127	0.093659865	0.07331642	0.015810556	0.006960707	0.76615035	0.978883571	Bacteria.Firmicutes.Clostridia.Clostridiales.Family.XIII.Family.XIII.AD3011.group	TAS2R5
148228	ENSG00000127366	rs57641758	0.004263983	0.000249578	0.907743689	0.440606908	0.388795767	-0.416268175	0.009906807	-0.049009127	0.131329432	0.107483751	0.085160711	0.063168025	0.014521635	0.000515253	0.84628754	0.810912878	Bacteria.Firmicutes.Clostridia.Clostridiales.Ruminococcaceae.Butyricicoccus	TAS2R5
148229	ENSG00000127366	rs57641758	0.005430551	0.000784688	0.278709094	0.229921891	0.538063241	-0.509974916	0.092499528	-0.083849417	0.187142192	0.144833898	0.084689775	0.069195958	0.039572043	0.002975535	0.999274386	0.998480911	Bacteria.Firmicutes.Clostridia.Clostridiales.Ruminococcaceae.Ruminococcaceae.UCG.013	TAS2R5
148230	ENSG00000127366	rs57641758	0.002592788	0.001304852	0.710996335	0.828594082	0.382116634	-0.358391357	-0.023568969	-0.011567607	0.122027979	0.106711193	0.063337164	0.053217304	0.008162892	0.001127849	0.896496849	0.998318077	Bacteria.Firmicutes.Clostridia.Clostridiales.Lachnospiraceae..Eubacterium..hallii.group	TAS2R5
148231	ENSG00000127366	rs57641758	0.003782153	0.000448925	0.891524372	0.645571011	0.389937324	-0.401144993	-0.007763372	0.021234566	0.129883793	0.108568108	0.056707168	0.045958131	0.011548681	0.000672173	0.997466038	0.994193156	Bacteria.Bacteroidetes.Bacteroidia.Bacteroidales.Rikenellaceae	TAS2R5
148232	ENSG00000127366	rs57641758	0.054480163	0.024552137	0.804050966	0.799593752	0.427079974	-0.41788894	0.022012724	-0.018897654	0.218139728	0.181603638	0.088366243	0.074137829	0.163935076	0.036317074	0.99946547	0.972078348	Bacteria.Firmicutes.Erysipelotrichia.Erysipelotrichales.Erysipelotrichaceae..Clostridium..innocuum.group	TAS2R5
148233	ENSG00000127366	rs57641758	0.038945715	0.016870081	0.716369662	0.297684355	0.345328406	-0.311977188	0.023093437	-0.054588778	0.163916287	0.127246337	0.06329098	0.05200414	0.06585646	0.015082608	0.999507593	0.935584968	Bacteria.Firmicutes.Clostridia.Clostridiales.Lachnospiraceae.Lachnoclostridium	TAS2R5
148234	ENSG00000127366	rs57641758	0.00516892	0.000355755	0.291635542	0.107469399	0.536238712	-0.551017482	0.082277996	-0.100994474	0.185376525	0.146316465	0.077398388	0.061888751	0.031924353	0.00184758	0.848670897	0.811888062	Bacteria.Firmicutes.Clostridia.Clostridiales.Lachnospiraceae..Eubacterium..xylanophilum.group	TAS2R5
148235	ENSG00000127366	rs57641758	0.003635618	0.000482219	0.416844249	0.487903863	0.46096953	-0.429840557	0.050312281	-0.032129025	0.152847513	0.117031444	0.061578607	0.046059296	0.012668284	0.000935517	0.998970432	0.998994847	Bacteria.Firmicutes.Erysipelotrichia.Erysipelotrichales.Erysipelotrichaceae.Erysipelatoclostridium	TAS2R5
148236	ENSG00000127366	rs57641758	0.01069009	0.001620376	0.655428814	0.427977346	0.426371499	-0.458460764	0.024427625	-0.039048938	0.162282842	0.139439438	0.054493495	0.048959576	0.08789675	0.010059068	0.999437234	0.98110946	Bacteria.Proteobacteria.Betaproteobacteria.Neisseriales.Neisseriaceae	TAS2R5
148237	ENSG00000127366	rs57641758	0.001759908	0.000168922	0.861683493	0.4940333	0.386569638	-0.40162663	-0.014507977	0.052781626	0.118553878	0.100688441	0.082943967	0.076747698	0.004037248	0.000200763	0.979903777	0.956901174	Bacteria.Firmicutes.Clostridia.Clostridiales.Ruminococcaceae.Ruminiclostridium.5	TAS2R5
148238	ENSG00000127366	rs57641758	0.098265674	0.003551161	0.183403666	0.84849459	0.246584021	-0.349353249	0.096877534	-0.011063768	0.14703548	0.115527018	0.072057041	0.057686516	0.134366076	0.00599109	0.60695369	0.982684228	Bacteria.Firmicutes.Bacilli	TAS2R5
148239	ENSG00000127366	rs57641758	0.000668381	0.001353253	0.115141517	0.324399267	0.504859931	-0.441278616	-0.12140393	0.065005727	0.141357752	0.131854869	0.076040999	0.065472508	0.005153802	0.002123406	0.999513786	0.883840942	Bacteria.Firmicutes.Erysipelotrichia.Erysipelotrichales.Erysipelotrichaceae	TAS2R5
148240	ENSG00000127366	rs57641758	0.001550847	0.000410136	0.417268233	0.651105701	0.427114137	-0.401083109	-0.041952317	0.021206803	0.129339962	0.10774379	0.051393602	0.04668049	0.007307547	0.000708168	0.919919759	0.92835038	Bacteria.Firmicutes.Clostridia.Clostridiales.Lachnospiraceae.Roseburia	TAS2R5
148241	ENSG00000127366	rs57641758	0.010731808	0.000781379	0.380119588	0.671595034	0.333696325	-0.361239367	0.078203705	-0.02748001	0.127080366	0.102553879	0.088505786	0.064528187	0.02215815	0.000912958	0.625703855	0.921307549	Bacteria.Firmicutes.Bacilli.Lactobacillales.Streptococcaceae.Streptococcus	TAS2R5
148242	ENSG00000127366	rs57641758	0.001816771	0.000229335	0.135500521	0.327937047	0.377519516	-0.381171311	-0.078635303	0.044528982	0.116152308	0.097783134	0.052033597	0.045180334	0.004737968	0.000266695	0.710893835	0.913073994	Bacteria.Proteobacteria.Gammaproteobacteria.Pasteurellales.Pasteurellaceae.Haemophilus	TAS2R5
148243	ENSG00000127366	rs57641758	0.000704423	8.13E-05	0.138667006	0.084029592	0.424729344	-0.411130328	-0.07893815	0.074012374	0.119472171	0.097851985	0.05266395	0.042190347	0.002452659	0.000153524	0.996033175	0.929840174	Bacteria.Firmicutes.Clostridia.Clostridiales.Lachnospiraceae.Lachnospiraceae.NK4A136.group	TAS2R5
148244	ENSG00000127366	rs57641758	0.002160469	0.000805649	0.762994967	0.606192873	0.38551732	-0.358686425	0.01856244	0.027837587	0.120751311	0.102108976	0.061302739	0.053740884	0.006661233	0.000699062	0.753348662	0.883552903	Bacteria.Firmicutes.Clostridia.Clostridiales.Peptostreptococcaceae	TAS2R5
148245	ENSG00000127366	rs57641758	0.000602017	0.000226699	0.177413795	0.677000715	0.464158791	-0.405402254	0.084981362	-0.020238826	0.128784704	0.103907279	0.062334042	0.048369998	0.003238532	0.000298561	0.999989953	0.995366106	Bacteria.Firmicutes.Clostridia.Clostridiales.Christensenellaceae	TAS2R5
148246	ENSG00000127366	rs57641758	0.070512765	0.119091522	0.17276412	0.347109723	1.475337438	-0.926164185	-0.184871033	0.092469757	0.802538293	0.58650944	0.134129384	0.097648301	0.999415694	0.700370299	0.990344402	0.933994762	Bacteria.Firmicutes	TAS2R5
148247	ENSG00000127366	rs57641758	0.000614492	0.000615074	0.158986754	0.559840566	0.445805892	-0.386687584	0.067621984	-0.023571693	0.123912195	0.107489011	0.047467626	0.040221273	0.0044844	0.00141742	0.999305535	0.989974535	Bacteria.Proteobacteria.Gammaproteobacteria.Pseudomonadales.Pseudomonadaceae.Pseudomonas	TAS2R5
148248	ENSG00000127366	rs57641758	0.012520312	0.007831699	0.664946022	0.630852053	0.43602056	-0.439731989	0.029311466	-0.031901627	0.169830875	0.16031499	0.067375059	0.066079514	0.051957442	0.011053327	0.987941569	0.997803387	Bacteria.Actinobacteria.Actinobacteria.Micrococcales	TAS2R5
148249	ENSG00000127366	rs57641758	0.00229554	0.000361685	0.881729768	0.840521736	0.37968899	-0.375297412	0.010480172	-0.011321786	0.11968643	0.099789168	0.070170023	0.056042626	0.009146512	0.000696533	0.769233643	0.955521635	Bacteria.Actinobacteria.Actinobacteria	TAS2R5
148250	ENSG00000127366	rs57641758	0.012345879	0.006111372	0.927633873	0.624790247	0.382382873	-0.343506468	-0.010449745	0.048611172	0.148628689	0.121255169	0.114618582	0.098928541	0.039618013	0.009395739	0.967008198	0.989731238	Bacteria.Actinobacteria.Coriobacteriia.Coriobacteriales.Coriobacteriaceae	TAS2R5
148251	ENSG00000127366	rs57641758	0.013782513	0.000820106	0.309807863	0.625019291	0.322701402	-0.358534449	0.090555466	-0.031616111	0.12752448	0.102229279	0.088476178	0.064384579	0.025775216	0.000902941	0.615837404	0.955303348	Bacteria.Firmicutes.Bacilli.Lactobacillales.Streptococcaceae	TAS2R5
148252	ENSG00000127366	rs57641758	0.013483051	0.001935742	0.212028968	0.120932656	0.696028132	-0.661771845	-0.093162665	0.084908894	0.274138068	0.204932957	0.073925941	0.054042916	0.161175203	0.02210447	0.749243804	0.890273479	Bacteria.Firmicutes.Clostridia.Clostridiales.Lachnospiraceae..Eubacterium..rectale.group	TAS2R5
148253	ENSG00000127366	rs57641758	0.003854256	0.000285626	0.69143707	0.596161319	0.399954651	-0.395484154	0.019517491	-0.019445865	0.133511735	0.103196452	0.048958817	0.036517389	0.01559021	0.000837569	0.910931059	0.83589623	Bacteria.Firmicutes.Clostridia.Clostridiales.Lachnospiraceae.Tyzzerella	TAS2R5
148254	ENSG00000127366	rs57641758	0.19551674	0.164010579	0.091586562	0.027928497	0.206173186	-0.182189873	-0.130115591	0.155975704	0.157662627	0.129454343	0.076000766	0.069387031	0.22996825	0.088091554	0.999550585	0.742204508	Bacteria.Firmicutes.Clostridia.Clostridiales.Lachnospiraceae.Lachnospiraceae.ND3007.group	TAS2R5
148255	ENSG00000127366	rs57641758	0.001796305	0.000260564	0.729951967	0.847703975	0.38443203	-0.380162477	-0.016219472	0.007781102	0.118143073	0.098489265	0.046788265	0.040357424	0.004425333	0.000309053	0.95477287	0.980093116	Bacteria.Firmicutes.Negativicutes.Selenomonadales.Veillonellaceae.Dialister	TAS2R5
148256	ENSG00000127366	rs57641758	0.017108079	0.001754345	0.347569427	0.168759274	0.560765023	-0.555634062	0.08325156	-0.096810435	0.229235428	0.170348321	0.087998288	0.06957486	0.084541138	0.005961333	0.997152221	0.990360691	Bacteria.Firmicutes.Clostridia.Clostridiales.Family.XI	TAS2R5
148257	ENSG00000127366	rs57641758	0.057360975	0.519127164	0.358629433	0.58287186	0.687874286	-0.226189005	-0.071018349	-0.044578732	0.355613155	0.348968463	0.076823825	0.080771269	0.459174414	0.655630941	0.877993233	0.99665811	Bacteria.Proteobacteria	TAS2R5
148258	ENSG00000127366	rs57641758	0.001303535	0.000498596	0.374177301	0.793688447	0.428708249	-0.392836807	0.048322215	-0.013683702	0.127635641	0.107257254	0.054006964	0.05211153	0.006329441	0.000935612	0.998173674	0.994266973	Bacteria.Firmicutes.Bacilli.Bacillales	TAS2R5
148259	ENSG00000127366	rs57641758	0.050362951	0.007572388	0.930062112	0.854476035	0.392491027	-0.394059526	-0.006587884	0.010444713	0.196903374	0.143021332	0.074775357	0.056724663	0.100779124	0.01252252	0.970741245	0.920142903	Bacteria.Firmicutes.Negativicutes.Selenomonadales.Veillonellaceae	TAS2R5
148260	ENSG00000127366	rs57641758	0.001036521	0.001791268	0.073404601	0.342524088	0.634141321	-0.495918298	0.14081735	-0.058132486	0.184737269	0.152361456	0.077402707	0.060803369	0.012086839	0.005950839	0.963485106	0.971945944	Bacteria.Firmicutes.Bacilli.Lactobacillales.Carnobacteriaceae.Granulicatella	TAS2R5
148261	ENSG00000127366	rs57641758	0.001446549	0.000156289	0.448444219	0.313412578	0.402875428	-0.399828968	0.038611279	-0.041290345	0.12116539	0.099666006	0.05063393	0.040646288	0.004684557	0.000242095	0.684396167	0.9268762	Bacteria.Firmicutes.Negativicutes.Selenomonadales.Acidaminococcaceae	TAS2R5
148262	ENSG00000127366	rs57641758	4.19E-05	5.05E-05	0.006422775	0.030461775	0.711597772	-0.622509564	0.162906078	-0.115294568	0.162106983	0.143524229	0.057870039	0.052131642	0.001254025	0.000473552	0.669790978	0.71652672	Bacteria.Firmicutes.Clostridia.Clostridiales.Ruminococcaceae.Ruminococcaceae.UCG.014	TAS2R5
148263	ENSG00000127366	rs57641758	0.005931379	0.018027201	0.041485889	0.180302986	1.311473154	-0.873084298	-0.166321146	0.086120039	0.461193753	0.359951469	0.079991797	0.063596526	0.519966601	0.226955877	0.998947111	0.981145089	Bacteria.Bacteroidetes	TAS2R5
148264	ENSG00000127366	rs57641758	0.00618387	0.000195063	0.614138537	0.21261035	0.417138602	-0.459724838	-0.031319626	0.060431806	0.147467388	0.1164961	0.061825763	0.048015269	0.026217195	0.000663711	0.99514452	0.969189617	Bacteria.Firmicutes.Clostridia.Clostridiales.Ruminococcaceae.Subdoligranulum	TAS2R5
148265	ENSG00000127366	rs57641758	0.004419499	0.000552476	0.715300014	0.958235633	0.360126069	-0.363012554	0.022159084	0.002616739	0.122162678	0.099980696	0.060491504	0.049779047	0.009823475	0.000652476	0.722200364	0.998332705	Bacteria.Firmicutes.Negativicutes.Selenomonadales.Veillonellaceae.Veillonella	TAS2R5
148266	ENSG00000127366	rs57641758	0.001622953	0.000251821	0.112329969	0.066229776	0.6435568	-0.61340794	0.102036096	-0.093748229	0.195766879	0.158496475	0.063405099	0.050191631	0.014752071	0.001260237	0.999614985	0.99936283	Bacteria.Firmicutes.Clostridia.Clostridiales.Lachnospiraceae.Tyzzerella.4	TAS2R5
148267	ENSG00000127366	rs57641758	0.001810652	0.000353148	0.504605928	0.906964199	0.404837332	-0.389171365	-0.041567715	0.00584584	0.124514547	0.103278769	0.061955296	0.049828927	0.005385162	0.000417028	0.904397803	0.960327275	Bacteria.Proteobacteria.Deltaproteobacteria	TAS2R5
148268	ENSG00000127366	rs57641758	0.001893573	0.000464905	0.694162291	0.765386871	0.385254484	-0.383409454	-0.02774587	0.018046288	0.119033839	0.104070841	0.070253774	0.060224837	0.005400337	0.000532639	0.997048205	0.999513539	Bacteria.Firmicutes.Clostridia.Clostridiales.Lachnospiraceae.Dorea	TAS2R5
148269	ENSG00000127366	rs57641758	0.008540421	0.000487572	0.405364162	0.788069774	0.334567816	-0.365930477	-0.047613584	-0.012196378	0.123408789	0.099723189	0.056855695	0.045186422	0.019697154	0.000575464	0.728798835	0.924689794	Bacteria.Firmicutes.Clostridia.Clostridiales.Lachnospiraceae.Lachnospira	TAS2R5
148270	ENSG00000127366	rs57641758	0.001565631	0.000234972	0.781721793	0.855068929	0.389651551	-0.383092225	0.01453428	0.007903444	0.118106541	0.098459005	0.052242339	0.043100785	0.004341798	0.000259659	0.996546716	0.99835739	Bacteria.Firmicutes.Clostridia.Clostridiales.Ruminococcaceae.Ruminococcaceae.UCG.002	TAS2R5
148271	ENSG00000127366	rs57641758	0.001637486	0.001165052	0.242823489	0.811445597	0.531669839	-0.41594671	0.119811507	-0.018976656	0.161875527	0.122512623	0.101663245	0.079228247	0.011279912	0.002800953	0.801598146	0.994506574	Bacteria.Firmicutes.Clostridia.Clostridiales.Family.XIII	TAS2R5
148272	ENSG00000127366	rs57641758	0.000409068	0.000118973	0.068644301	0.058360238	0.579188853	-0.56384927	0.112725095	-0.09949108	0.155555394	0.137810574	0.060899446	0.051645635	0.00877053	0.001115862	0.999469974	0.986131077	Bacteria.Bacteroidetes.Bacteroidia.Bacteroidales.Porphyromonadaceae.Barnesiella	TAS2R5
148273	ENSG00000127366	rs57641758	0.004591651	0.00070252	0.581658077	0.591375574	0.427021512	-0.414869413	-0.025026482	0.021925966	0.145517176	0.116670818	0.045198971	0.040643265	0.020444502	0.001574632	0.998302481	0.99762474	Bacteria.Proteobacteria.Gammaproteobacteria.Enterobacteriales.Enterobacteriaceae.Escherichia.Shigella	TAS2R5
148274	ENSG00000127366	rs57641758	0.016574538	0.013903462	0.1633044	0.243220538	0.817172909	-0.673827486	-0.102470573	0.066533888	0.332358827	0.266637005	0.072686328	0.056503857	0.218640191	0.07587955	0.999785669	0.999420701	Bacteria.Firmicutes.Clostridia.Clostridiales.Ruminococcaceae.Faecalibacterium	TAS2R5
148275	ENSG00000127366	rs57641758	0.000358842	0.0002947	0.084311332	0.450109799	0.515423182	-0.429107539	0.107982501	-0.038678006	0.13696031	0.112246021	0.061612052	0.050908909	0.003260113	0.000812815	0.734081587	0.991310329	Bacteria.Firmicutes.Clostridia.Clostridiales.Ruminococcaceae..Eubacterium..coprostanoligenes.group	TAS2R5
148276	ENSG00000127366	rs57641758	0.121006076	0.041533389	0.77977798	0.951084434	0.334661038	-0.370265954	0.024098426	-0.004216562	0.213048308	0.178121475	0.085834932	0.068474356	0.272129174	0.068951939	0.997570438	0.987066592	Bacteria.Firmicutes.Clostridia.Clostridiales.Lachnospiraceae.Lachnospiraceae.UCG.008	TAS2R5
148277	ENSG00000127366	rs57641758	0.0543253	0.006551341	0.520927724	0.246532972	0.536729053	-0.573805849	0.059847685	-0.083187078	0.273964315	0.204355594	0.092734571	0.071149399	0.249878414	0.028310808	0.998986731	0.998377846	Bacteria.Firmicutes.Clostridia.Clostridiales.Family.XI.Anaerococcus	TAS2R5
148278	ENSG00000127366	rs57641758	0.008784045	0.005347683	0.563794322	0.783854197	0.451386522	-0.404669671	0.04610549	-0.018574016	0.167139655	0.140479682	0.079472772	0.067438933	0.053403978	0.011117474	0.998768023	0.999934415	Bacteria.Firmicutes.Clostridia.Clostridiales.Ruminococcaceae.Ruminococcaceae.NK4A214.group	TAS2R5
148279	ENSG00000127366	rs57641758	0.043808913	0.002561995	0.571747369	0.203542007	0.497082835	-0.550924318	0.045817728	-0.075152853	0.241851883	0.175709871	0.080619812	0.058518565	0.12839734	0.015871752	0.69154812	0.696453003	Bacteria.Firmicutes.Erysipelotrichia.Erysipelotrichales.Erysipelotrichaceae.Holdemanella	TAS2R5
148280	ENSG00000127366	rs57641758	0.000749245	0.00025984	0.176627861	0.41890559	0.426664201	-0.396507462	0.068713629	-0.035314899	0.120674395	0.102701572	0.050308952	0.043415656	0.003786493	0.000492106	0.999550314	0.996901429	Bacteria.Proteobacteria.Gammaproteobacteria.Pseudomonadales	TAS2R5
148281	ENSG00000127366	rs57641758	0.007099669	0.002107619	0.65851729	0.867635597	0.427201539	-0.391389498	0.035665047	-0.010554267	0.153738772	0.122274064	0.080332306	0.063081086	0.036240075	0.004810934	0.995559908	0.994553009	Bacteria.Firmicutes.Clostridia.Clostridiales.Ruminococcaceae.Ruminiclostridium.9	TAS2R5
148282	ENSG00000127366	rs57641758	0.000686555	0.000656338	0.079855423	0.452650852	0.591055668	-0.474630714	-0.10095575	0.034846631	0.165882221	0.132682473	0.056750699	0.046125362	0.006025778	0.001921227	0.938500455	0.912129123	Bacteria.Proteobacteria.Betaproteobacteria.Burkholderiales	TAS2R5
148283	ENSG00000127366	rs57641758	0.000699184	0.000254783	0.200450901	0.672691264	0.460663984	-0.404252551	0.080718992	-0.020454768	0.129494928	0.104548113	0.062418136	0.048202686	0.003673241	0.000323652	0.999417824	0.997023453	Bacteria.Firmicutes.Clostridia.Clostridiales.Christensenellaceae.Christensenellaceae.R.7.group	TAS2R5
148284	ENSG00000127366	rs57641758	0.038268363	0.031807102	0.819433943	0.755618175	0.416859131	-0.341614022	0.016896367	0.017668609	0.197158551	0.155746948	0.073723741	0.05653294	0.133995827	0.049537151	0.999586829	0.996426659	Bacteria.Firmicutes.Negativicutes.Selenomonadales.Veillonellaceae.Megasphaera	TAS2R5
148285	ENSG00000127366	rs57641758	0.001855872	0.000214298	0.946837952	0.671101837	0.383957243	-0.397394169	-0.002886344	-0.015663969	0.118389483	0.10141911	0.043123336	0.036723254	0.00647134	0.000309772	0.82418917	0.873797844	Bacteria.Proteobacteria.Betaproteobacteria.Burkholderiales.Alcaligenaceae.Sutterella	TAS2R5
148286	ENSG00000127366	rs57641758	0.281741045	0.126607675	0.869512385	0.942957909	0.332947068	-0.360992398	0.017496725	-0.006039481	0.306781335	0.233326471	0.106093304	0.084085341	0.672199231	0.269247443	0.99967607	0.999141757	Bacteria.Firmicutes.Negativicutes.Selenomonadales	TAS2R5
148287	ENSG00000127366	rs57641758	0.000828344	0.000196795	0.205309869	0.3394185	0.458619093	-0.420125286	-0.093251433	0.054313584	0.130884474	0.106532155	0.072898908	0.056442258	0.004773633	0.000465979	0.997851323	0.963237154	Bacteria.Firmicutes.Clostridia.Clostridiales.Lachnospiraceae.Fusicatenibacter	TAS2R5
148288	ENSG00000127366	rs57641758	0.008779813	0.01716638	0.071758293	0.223318558	1.093015359	-0.771837797	-0.13265939	0.071439745	0.404695612	0.315693033	0.0724894	0.058113476	0.365638994	0.183522323	0.99911693	0.98634337	Bacteria.Bacteroidetes.Bacteroidia.Bacteroidales.Bacteroidaceae.Bacteroides	TAS2R5
148289	ENSG00000127366	rs57641758	0.000979548	0.000374892	0.201549208	0.660505126	0.46179011	-0.412931975	0.065065198	-0.017561544	0.133823779	0.110115558	0.050437781	0.039803407	0.003832128	0.000545665	0.99894297	0.998882343	Bacteria.Verrucomicrobia.Verrucomicrobiae.Verrucomicrobiales.Verrucomicrobiaceae.Akkermansia	TAS2R5
148290	ENSG00000127366	rs57641758	0.003469742	0.001440532	0.709204961	0.7308421	0.400644174	-0.367938032	0.021234351	0.01813234	0.13213886	0.110612717	0.056694812	0.052486481	0.010468943	0.00163635	0.838566346	0.994491973	Bacteria.Firmicutes.Clostridia.Clostridiales.Peptostreptococcaceae.Intestinibacter	TAS2R5
148291	ENSG00000127366	rs57641758	0.001368032	0.000233548	0.400368036	0.806756196	0.408271015	-0.393496221	-0.050099762	0.011774423	0.122120907	0.101085815	0.059189053	0.047942014	0.003877288	0.000286001	0.972085394	0.961745829	Bacteria.Proteobacteria.Deltaproteobacteria.Desulfovibrionales.Desulfovibrionaceae	TAS2R5
148292	ENSG00000127366	rs57641758	0.001524346	0.000221479	0.48682592	0.722597392	0.39090763	-0.384243992	-0.033487247	0.014732559	0.118173994	0.098309306	0.047887262	0.041324627	0.00424148	0.000265395	0.934169653	0.990835033	Bacteria.Bacteroidetes.Bacteroidia.Bacteroidales.Porphyromonadaceae.Parabacteroides	TAS2R5
148293	ENSG00000127366	rs57641758	0.001318644	0.000447077	0.424995231	0.876734828	0.40061369	-0.374727718	0.063410306	-0.010559248	0.11940411	0.101383626	0.07899043	0.067812412	0.00477455	0.000438129	0.802044783	0.999116829	Bacteria.Firmicutes.Clostridia.Clostridiales.Ruminococcaceaencultured	TAS2R5
148294	ENSG00000127366	rs57641758	0.070173859	0.017470925	0.240005877	0.132160464	0.274538814	-0.282558083	-0.082161111	0.080053277	0.14915602	0.115899364	0.069295385	0.052511008	0.117409179	0.015534414	0.884530156	0.906546295	Bacteria.Firmicutes.Clostridia.Clostridiales.Ruminococcaceae.Ruminococcaceae.UCG.003	TAS2R5
