## Supplemental Table 8 for "Host genotypes interact with microbial communities to modulate gene expression in the human intestine" (part 46 of 142)

	pid	sid	Intercept_pval	dosage_pval	microbe_pval	interaction_pval	Intercept_effect	dosage_effect	microbe_effect	interaction_effect	Intercept_SE	dosage_SE	microbe_SE	interaction_SE	Intercept_qval	dosage_qval	microbe_qval	interaction_qval	microbe	symbol
148295	ENSG00000127366	rs57641758	0.002112905	0.000361243	0.526956463	0.875969763	0.410198226	-0.395402698	0.046462085	-0.008794877	0.128183548	0.105124633	0.073050162	0.056130188	0.006062596	0.000394176	0.744452484	0.97966701	Bacteria.Actinobacteria.Actinobacteria.Bifidobacteriales.Bifidobacteriaceae.Bifidobacterium	TAS2R5
148296	ENSG00000127366	rs57641758	0.156153015	0.066680766	0.479605458	0.382910585	0.732558622	-0.693896424	-0.071491679	0.064436103	0.510674089	0.372136476	0.100554559	0.073355786	0.730648723	0.351205197	0.876277026	0.798759629	Bacteria.Firmicutes.Clostridia.Clostridiales.Lachnospiraceae	TAS2R5
148297	ENSG00000127366	rs57641758	0.021031169	0.005880923	0.828753058	0.151030187	0.371331302	-0.335938612	-0.014336201	0.075970943	0.157078147	0.118009435	0.066016564	0.052294443	0.043568924	0.004512106	0.963722971	0.869982542	Bacteria.Firmicutes.Clostridia.Clostridiales.Lachnospiraceae..Eubacterium..eligens.group	TAS2R5
148298	ENSG00000127366	rs57641758	0.001960974	0.001004	0.413120673	0.668665409	0.384015693	-0.380522207	-0.031887035	0.017774326	0.119077813	0.110525029	0.038715617	0.041344811	0.005859998	0.000847513	0.76701099	0.87724048	Bacteria.Fusobacteria.Fusobacteriia.Fusobacteriales	TAS2R5
148299	ENSG00000127366	rs57641758	0.006077683	0.00555888	0.331665339	0.456396182	0.517317866	-0.48249564	0.066477689	-0.049876692	0.182481383	0.168302483	0.067975889	0.066572895	0.053380398	0.014906769	0.999028109	0.997798285	Bacteria.Actinobacteria.Actinobacteria.Micrococcales.Micrococcaceae	TAS2R5
148300	ENSG00000127366	rs57641758	1.00E-04	4.84E-05	0.022026311	0.199032934	0.631310902	-0.495291195	0.139604196	-0.058219447	0.152419258	0.113880279	0.059524544	0.044876231	0.001801832	0.000244869	0.974916192	0.944015052	Bacteria.Firmicutes.Clostridia.Clostridiales.Ruminococcaceae.Ruminococcus.1	TAS2R5
148301	ENSG00000127366	rs57641758	0.001594442	0.000239241	0.82753192	0.458555236	0.384723023	-0.377884318	-0.01631801	0.048161307	0.116824266	0.097254981	0.074601931	0.064593871	0.005006311	0.000253594	0.998239218	0.975404565	Bacteria.Firmicutes.Clostridia.Clostridiales.Ruminococcaceae.Flavonifractor	TAS2R5
148302	ENSG00000127366	rs57641758	0.002115695	0.000361437	0.527931663	0.878396052	0.410107548	-0.395328575	0.046347085	-0.008619706	0.128172843	0.105109479	0.073042171	0.056118917	0.006052604	0.000394457	0.74376906	0.981868342	Bacteria.Actinobacteria.Actinobacteria.Bifidobacteriales.Bifidobacteriaceae	TAS2R5
148303	ENSG00000127366	rs57641758	0.001620755	0.000217934	0.127753387	0.325051575	0.381711366	-0.383401085	-0.080899238	0.045082026	0.116099049	0.097973154	0.052449606	0.045467456	0.004458681	0.000250349	0.692394497	0.865798186	Bacteria.Proteobacteria.Gammaproteobacteria.Pasteurellales.Pasteurellaceae	TAS2R5
148304	ENSG00000127366	rs57641758	0.001956813	0.000986797	0.420162742	0.682842833	0.384092986	-0.381255858	-0.031380325	0.016969825	0.119075747	0.11056087	0.038683508	0.041349618	0.00584393	0.000861247	0.756849397	0.8806471	Bacteria.Fusobacteria.Fusobacteriia.Fusobacteriales.Fusobacteriaceae.Fusobacterium	TAS2R5
148305	ENSG00000127366	rs57641758	0.001635168	0.000107029	0.889693627	0.231464566	0.387553173	-0.404638531	0.006314117	-0.04512935	0.117980158	0.098160499	0.045350778	0.037367356	0.004498722	0.000195785	0.99994518	0.999865593	Bacteria.Bacteroidetes.Bacteroidia.Bacteroidales.Prevotellaceae	TAS2R5
148306	ENSG00000127366	rs57641758	0.000978244	0.006996674	0.084765862	0.625971099	0.636859588	-0.437442477	0.143447364	-0.03447732	0.184535051	0.15712396	0.081969884	0.070405213	0.020806904	0.02174764	0.968970412	0.998920199	Bacteria.Firmicutes.Clostridia.Clostridiales.Lachnospiraceae..Eubacterium..ventriosum.group	TAS2R5
148307	ENSG00000127366	rs57641758	0.00158799	0.000160549	0.634704474	0.829894816	0.383462343	-0.390379875	-0.030241594	-0.010992476	0.11639447	0.097502819	0.063355812	0.050964308	0.004890371	0.000230354	0.999334555	0.995754164	Bacteria.Firmicutes.Erysipelotrichia.Erysipelotrichales.Erysipelotrichaceae.Erysipelotrichaceae.UCG.003	TAS2R5
148308	ENSG00000127366	rs57641758	0.000998026	0.000372226	0.211197089	0.707686152	0.459815028	-0.410671363	0.063544574	-0.014927868	0.133482206	0.109449298	0.050330714	0.039639551	0.003800367	0.000550136	0.998409995	0.996467843	Bacteria.Verrucomicrobia	TAS2R5
148309	ENSG00000127366	rs57641758	0.003787085	0.000448613	0.892882488	0.645487826	0.389856154	-0.401148025	-0.007666435	0.02124117	0.129876297	0.108562649	0.056713589	0.045960826	0.011539518	0.000678564	0.997528932	0.993985312	Bacteria.Bacteroidetes.Bacteroidia.Bacteroidales.Rikenellaceae.Alistipes	TAS2R5
148310	ENSG00000127366	rs57641758	0.002317465	0.000218997	0.131734048	0.062778101	0.621635585	-0.614355507	0.104965369	-0.108170953	0.196150479	0.157048716	0.068774863	0.05715028	0.044001012	0.002841154	0.996483139	0.828086726	Bacteria.Bacteroidetes.Bacteroidia.Bacteroidales.Porphyromonadaceae.Butyricimonas	TAS2R5
148311	ENSG00000127366	rs57641758	0.021889656	0.001754657	0.703349997	0.847441259	0.346521848	-0.388185104	-0.018650488	-0.007379706	0.147591751	0.119013344	0.048764706	0.038208799	0.053583437	0.003300899	0.998735039	0.999709092	Bacteria.Bacteroidetes.Bacteroidia.Bacteroidales.Prevotellaceae.Prevotella.9	TAS2R5
148312	ENSG00000127366	rs57641758	0.009748717	0.007110881	0.28576357	0.633539286	0.582151347	-0.463144048	0.083001415	-0.028924832	0.218696817	0.166707973	0.077125731	0.060388976	0.060306835	0.019962424	0.691222229	0.885403644	Bacteria.Firmicutes.Erysipelotrichia.Erysipelotrichales.Erysipelotrichaceae.Faecalitalea	TAS2R5
148313	ENSG00000127366	rs57641758	0.001123821	0.00205809	0.079447502	0.386007695	0.629834375	-0.489842343	0.138524458	-0.054349478	0.184879588	0.152653848	0.077761418	0.062279643	0.012749068	0.00624241	0.988161388	0.950695192	Bacteria.Firmicutes.Bacilli.Lactobacillales.Carnobacteriaceae	TAS2R5
148314	ENSG00000127366	rs57641758	0.001193417	0.001190418	0.110608017	0.568306019	0.588979795	-0.46488332	-0.093141706	0.026498687	0.173874729	0.137206911	0.057594901	0.04621128	0.011330831	0.00293682	0.951961461	0.931534808	Bacteria.Proteobacteria.Betaproteobacteria	TAS2R5
148315	ENSG00000127366	rs57641758	0.157593212	0.0090947	0.81834591	0.614491875	0.313981751	-0.393533663	-0.016915896	-0.026126145	0.219653096	0.146416366	0.073358903	0.051625279	0.272335217	0.021892514	0.996423631	0.971636825	Bacteria.Bacteroidetes.Bacteroidia.Bacteroidales.Prevotellaceae.Prevotella.7	TAS2R5
148316	ENSG00000127366	rs57641758	0.000529742	6.45E-05	0.106324162	0.10106583	0.44750896	-0.429140505	0.082973528	-0.067147517	0.122812387	0.100556172	0.050676552	0.040378698	0.002556502	0.000138184	0.536458037	0.809299447	Bacteria.Firmicutes.Negativicutes.Selenomonadales.Acidaminococcaceae.Phascolarctobacterium	TAS2R5
148317	ENSG00000127366	rs57641758	0.00194792	0.000230655	0.363285409	0.658329334	0.380929878	-0.384344187	-0.040709787	0.016750121	0.118039806	0.098640431	0.044469445	0.037705944	0.005347697	0.000343868	0.973523722	0.991974206	Bacteria.Proteobacteria.Betaproteobacteria.Burkholderiales.Alcaligenaceae.Parasutterella	TAS2R5
148318	ENSG00000127366	rs57641758	0.005932282	0.018027428	0.04149055	0.180300887	1.311456089	-0.873086866	-0.16631917	0.08612114	0.461196598	0.35995327	0.079992736	0.063597028	0.519104692	0.226715007	0.998912436	0.981117471	Bacteria.Bacteroidetes.Bacteroidia.Bacteroidales	TAS2R5
148319	ENSG00000127366	rs57641758	0.002810061	0.000455329	0.290959685	0.342064638	0.494141598	-0.46220995	-0.046472111	0.038159555	0.159188676	0.125242555	0.043654306	0.039874552	0.018751567	0.001394036	0.935633451	0.965530807	Bacteria.Proteobacteria.Gammaproteobacteria.Enterobacteriales.Enterobacteriaceae	TAS2R5
148320	ENSG00000127366	rs57641758	0.00320006	0.007390544	0.403573356	0.98739042	0.455954298	-0.372267932	0.045743661	0.00081354	0.14901481	0.134678349	0.054413938	0.051280798	0.024185343	0.017566488	0.998201428	0.99782309	Bacteria.Firmicutes.Bacilli.Bacillales.Staphylococcaceae.Staphylococcus	TAS2R5
148321	ENSG00000127366	rs57641758	0.004405508	0.002215704	0.228323268	0.398462659	0.568548485	-0.496751943	-0.060333566	0.038271383	0.19279147	0.156004381	0.049617173	0.045031354	0.039590956	0.008906808	0.745521601	0.995251343	Bacteria.Proteobacteria.Gammaproteobacteria	TAS2R5
148322	ENSG00000127366	rs57641758	0.000782098	0.00057902	0.124034614	0.630635359	0.522244723	-0.436368209	-0.078755069	0.020256991	0.14827463	0.120668372	0.050551393	0.041932721	0.005129906	0.001392799	0.943988959	0.933192521	Bacteria.Proteobacteria.Betaproteobacteria.Burkholderiales.Alcaligenaceae	TAS2R5
148323	ENSG00000127366	rs57641758	0.00030184	0.000155589	0.049941079	0.061692772	0.60035281	-0.573960488	0.128454164	-0.108598691	0.15733755	0.14302501	0.064320561	0.057132329	0.005607206	0.001349079	0.939365139	0.798368496	Bacteria.Firmicutes.Clostridia.Clostridiales.Ruminococcaceae.Ruminiclostridium.6	TAS2R5
148324	ENSG00000127366	rs57641758	0.023626188	0.016426244	0.129220353	0.196196691	1.061740466	-0.77541156	-0.143844684	0.082304395	0.458274112	0.314921746	0.093624392	0.063035985	0.457236314	0.190946812	0.956359196	0.91965398	Bacteria.Firmicutes.Clostridia.Clostridiales.Ruminococcaceae	TAS2R5
148325	ENSG00000127366	rs57641758	0.002020932	0.000233889	0.449555242	0.297941557	0.428975217	-0.439357048	0.049994724	-0.056514087	0.133433183	0.112879682	0.065723418	0.053867197	0.012534511	0.000646609	0.781480432	0.967447684	Bacteria.Bacteroidetes.Bacteroidia.Bacteroidales.Porphyromonadaceae.Odoribacter	TAS2R5
148326	ENSG00000127366	rs57641758	0.004994052	0.004144853	0.730624043	0.705408176	0.425078855	-0.353234308	0.042149198	0.039300414	0.146332221	0.118919779	0.121903638	0.103511607	0.020775163	0.006914401	0.920081139	0.994989321	Bacteria.Actinobacteria.Coriobacteriia.Coriobacteriales	TAS2R5
148327	ENSG00000127366	rs57641758	0.094510622	0.029869497	0.396194958	0.656791917	0.286756871	-0.326823111	-0.054102448	0.024438064	0.169032344	0.147227734	0.063351931	0.054748581	0.113349135	0.023662897	0.995652601	0.993943049	Bacteria.Firmicutes.Clostridia.Clostridiales.Clostridiaceae.1	TAS2R5
148328	ENSG00000127366	rs57641758	0.059071446	0.013329724	0.208977501	0.193385881	0.275652237	-0.29540574	-0.069933526	0.055522898	0.143505016	0.116147429	0.055118879	0.042253986	0.111352935	0.016755837	0.804706033	0.926870238	Bacteria.Firmicutes.Clostridia.Clostridiales.Lachnospiraceae.Lachnospiraceae.UCG.010	TAS2R5
148329	ENSG00000127366	rs57641758	0.009028401	0.00561272	0.548035605	0.461189336	0.346283365	-0.333702505	-0.025967691	0.028911555	0.128706598	0.116540747	0.043005945	0.039005365	0.030603221	0.00748068	0.937318069	0.997412515	Bacteria.Proteobacteria.Gammaproteobacteria.Enterobacteriales.Enterobacteriaceae.Citrobacter	TAS2R5
148330	ENSG00000127366	rs57641758	0.001716335	0.000417657	0.37866923	0.506258553	0.438260374	-0.418335912	-0.047405678	0.031174421	0.134066783	0.11254654	0.053486635	0.04664579	0.006181383	0.000808731	0.862615937	0.996677764	Bacteria.Bacteroidetes.Bacteroidia.Bacteroidales.Porphyromonadaceae	TAS2R5
148331	ENSG00000127366	rs57641758	0.001467695	0.000164954	0.586157695	0.36705353	0.389109608	-0.393240979	-0.03586209	0.04910985	0.117192137	0.098413314	0.065549856	0.054071169	0.003984026	0.000244466	0.98670933	0.923157358	Bacteria.Firmicutes.Clostridia.Clostridiales.Lachnospiraceae.Coprococcus.1	TAS2R5
148332	ENSG00000127366	rs57641758	0.003849764	0.001621061	0.686852166	0.879119661	0.412716794	-0.381992864	-0.037052115	0.011460064	0.137753345	0.116186858	0.091506759	0.075061376	0.022947445	0.003511662	0.947972896	0.979665691	Bacteria.Actinobacteria	TAS2R5
148333	ENSG00000127366	rs57641758	0.024693936	0.004828262	0.487566635	0.362132117	0.515157287	-0.507108071	0.052556661	-0.054575086	0.224103835	0.173856779	0.075285224	0.059471251	0.117480395	0.016384888	0.984987993	0.971423926	Bacteria.Proteobacteria.Deltaproteobacteria.Desulfovibrionales.Desulfovibrionaceae.Desulfovibrio	TAS2R5
148334	ENSG00000127366	rs57641758	0.001228092	0.000152327	0.328080137	0.808654917	0.404181196	-0.398427198	-0.057702208	0.01163762	0.119646242	0.099130137	0.0585637	0.047864854	0.003630742	0.000183457	0.998880039	0.994081098	Bacteria.Proteobacteria.Deltaproteobacteria.Desulfovibrionales.Desulfovibrionaceae.Bilophila	TAS2R5
148335	ENSG00000127366	rs57641758	0.000301565	7.08E-05	0.061318188	0.098686235	0.509248932	-0.473976917	-0.11390304	0.087975276	0.133451881	0.111760392	0.059834199	0.052525686	0.003029844	0.000261062	0.99786128	0.999462671	Bacteria.Firmicutes.Clostridia.Clostridiales.Lachnospiraceae.Anaerostipes	TAS2R5
148336	ENSG00000127366	rs57641758	0.105347115	0.030057373	0.365737715	0.652491889	0.278730694	-0.325982055	-0.058033238	0.024731799	0.169750852	0.147023057	0.063719771	0.054672632	0.125686119	0.022396243	0.99830237	0.997282036	Bacteria.Firmicutes.Clostridia.Clostridiales.Clostridiaceae.1.Clostridium.sensu.stricto.1	TAS2R5
148337	ENSG00000127366	rs57641758	0.004031276	0.004624855	0.135358487	0.436107583	0.693544591	-0.509565431	0.167395754	-0.066261289	0.232729837	0.173795906	0.110726147	0.084565582	0.049256044	0.019629228	0.863933999	0.979880037	Bacteria.Firmicutes.Clostridia.Clostridiales.Ruminococcaceae.Anaerotruncus	TAS2R5
148338	ENSG00000127366	rs57641758	0.09273241	0.159554445	0.898963679	0.492064229	0.363012943	-0.26300815	0.009892929	-0.04589277	0.212800829	0.18487532	0.077615789	0.066426616	0.390615749	0.225800409	0.996108676	0.996850396	Bacteria.Firmicutes.Clostridia.Clostridiales.Lachnospiraceae..Ruminococcus..gnavus.group	TAS2R5
148339	ENSG00000127366	rs57641758	0.002389842	0.000593565	0.167408018	0.137146257	0.588755449	-0.566201069	0.09305378	-0.086505622	0.186382783	0.156905611	0.066659864	0.057486443	0.020142053	0.002251693	0.999814869	0.907533519	Bacteria.Actinobacteria.Actinobacteria.Corynebacteriales.Corynebacteriaceae	TAS2R5
148340	ENSG00000127366	rs57641758	0.001268915	0.002049113	0.181879603	0.399416484	0.500750719	-0.439598663	-0.110161461	0.058682403	0.148698281	0.136933871	0.081648774	0.069188192	0.009128316	0.003504979	0.993501001	0.901397636	Bacteria.Firmicutes.Erysipelotrichia.Erysipelotrichales	TAS2R5
148341	ENSG00000127366	rs57641758	0.000553885	0.000130194	0.112280467	0.289772219	0.435127504	-0.400022533	-0.098717665	0.053790938	0.11986862	0.098401508	0.061334412	0.050404066	0.002592566	0.000242095	0.860962138	0.837808523	Bacteria.Firmicutes.Clostridia.Clostridiales.Lachnospiraceaencultured	TAS2R5
148342	ENSG00000127366	rs57641758	0.002005747	0.001815737	0.511146484	0.774186201	0.413915188	-0.381886598	0.039267533	-0.014344227	0.128648386	0.117489142	0.059439176	0.04979205	0.011658757	0.002921334	0.860694691	0.935365119	Bacteria.Firmicutes.Clostridia.Clostridiales.Ruminococcaceae.Ruminococcus.2	TAS2R5
148343	ENSG00000127366	rs57641758	0.006565189	0.002008823	0.462463506	0.380336986	0.464967909	-0.477476912	0.063340402	-0.073242531	0.165638978	0.148427423	0.085698728	0.082929114	0.04462661	0.006217548	0.998330087	0.999834196	Bacteria.Actinobacteria.Coriobacteriia.Coriobacteriales.Coriobacteriaceae.Collinsella	TAS2R5
148344	ENSG00000127366	rs57641758	0.032008121	0.001116226	0.210642628	0.628351393	0.28924351	-0.355735296	0.112565854	-0.031990472	0.132030751	0.104354648	0.089048656	0.065780734	0.054902453	0.001486534	0.515639564	0.910444892	Bacteria.Firmicutes.Bacilli.Lactobacillales	TAS2R5
148345	ENSG00000127366	rs57641758	0.05194302	0.055248794	0.156436722	0.249897488	1.330008632	-0.906541306	-0.166501672	0.092931111	0.671920345	0.464545795	0.116150789	0.080056589	0.927722996	0.460024592	0.996576058	0.782490874	Bacteria.Firmicutes.Clostridia.Clostridiales	TAS2R5
148346	ENSG00000127366	rs57641758	0.000640357	0.000300386	0.134257529	0.532224629	0.521240735	-0.440415222	0.099082414	-0.03477234	0.145399198	0.115377816	0.065351479	0.055377231	0.004631361	0.000729922	0.885125128	0.885202378	Bacteria.Firmicutes.Clostridia.Clostridiales.Ruminococcaceae.Ruminococcaceae.UCG.005	TAS2R5
148347	ENSG00000127399	rs11765692	7.89E-05	8.36E-05	0.050801532	0.64655033	-0.793782631	0.890894859	-0.203232686	0.046123731	0.188545821	0.2124376	0.10215667	0.10012333	0.002315429	0.000701991	0.670445814	0.996667742	Bacteria.Firmicutes.Clostridia.Clostridiales.Family.XIII.Family.XIII.AD3011.group	LRRC61
148348	ENSG00000127399	rs11765692	0.0002192	1.64E-05	0.24125993	0.278545494	-0.638845126	1.018273911	-0.085160609	0.101002304	0.163320559	0.218941893	0.072018975	0.092442908	0.003858307	0.000192067	0.834095939	0.873324434	Bacteria.Firmicutes.Clostridia.Clostridiales.Lachnospiraceae..Eubacterium..xylanophilum.group	LRRC61
148349	ENSG00000127399	rs11765692	0.000201754	1.78E-07	0.715266703	0.87066587	-0.53715123	0.875726489	0.023500502	0.012959661	0.136462251	0.150079628	0.064145552	0.079289625	0.001001047	9.26E-07	0.722200364	0.997867764	Bacteria.Firmicutes.Negativicutes.Selenomonadales.Veillonellaceae.Veillonella	LRRC61
148350	ENSG00000127399	rs11765692	9.58E-05	4.67E-07	0.187361631	0.251986223	-0.618167433	0.953777503	-0.138858286	0.127792649	0.148798098	0.170617261	0.104228787	0.110579663	0.001026305	3.33E-06	0.724186156	0.740407086	Bacteria.Firmicutes.Clostridia.Clostridiales.Ruminococcaceae.Butyricicoccus	LRRC61
148351	ENSG00000127399	rs11765692	0.000191338	4.27E-07	0.194434713	0.537833932	-0.517345374	0.853936139	-0.117015431	0.067149407	0.130907818	0.152132567	0.089263463	0.108423419	0.000737555	1.52E-06	0.925796987	0.956901174	Bacteria.Firmicutes.Clostridia.Clostridiales.Ruminococcaceae.Ruminiclostridium.5	LRRC61
148352	ENSG00000127399	rs11765692	0.001121546	1.53E-06	0.864891759	0.567788768	-0.505691805	0.929287925	-0.00936938	-0.035000411	0.148410792	0.175906726	0.054851009	0.060955784	0.007963096	1.39E-05	0.998302481	0.99762474	Bacteria.Proteobacteria.Gammaproteobacteria.Enterobacteriales.Enterobacteriaceae.Escherichia.Shigella	LRRC61
148353	ENSG00000127399	rs11765692	0.086286411	0.042192207	0.614454049	0.714934253	-0.720272821	1.03140974	0.038752482	-0.034476907	0.413635356	0.497823499	0.076566733	0.093991217	0.799084507	0.297488106	0.998947111	0.995399427	Bacteria.Bacteroidetes	LRRC61
148354	ENSG00000127399	rs11765692	0.023688626	6.42E-06	0.510630268	0.331497224	-0.438544832	1.00537146	0.055555028	0.081786734	0.189375106	0.204996486	0.083990525	0.083600671	0.093577131	9.26E-05	0.998768023	0.966036633	Bacteria.Firmicutes.Clostridia.Clostridiales.Ruminococcaceae.Ruminococcaceae.NK4A214.group	LRRC61
148355	ENSG00000127399	rs11765692	0.05053449	0.007372388	0.116467397	0.589910774	-0.344631384	0.783720623	0.100529822	-0.050831964	0.173025917	0.283440881	0.063200478	0.093853399	0.152132247	0.018712647	0.999586829	0.996426659	Bacteria.Firmicutes.Negativicutes.Selenomonadales.Veillonellaceae.Megasphaera	LRRC61
148356	ENSG00000127399	rs11765692	0.00156217	0.002426168	0.878311101	0.352408673	-0.527583349	0.688154327	-0.016164227	-0.134422963	0.159879669	0.21819997	0.105163746	0.143531188	0.010671089	0.004805896	0.958783129	0.989731238	Bacteria.Actinobacteria.Coriobacteriia.Coriobacteriales.Coriobacteriaceae	LRRC61
148357	ENSG00000127399	rs11765692	0.024819327	0.003181013	0.793033613	0.370325657	-0.468316487	0.696206161	0.022027654	-0.072275266	0.203911433	0.227381863	0.08361603	0.080125892	0.101116457	0.00857557	0.997152221	0.990360691	Bacteria.Firmicutes.Clostridia.Clostridiales.Family.XI	LRRC61
148358	ENSG00000127399	rs11765692	0.00459301	0.000149508	0.870141952	0.843303096	-0.544358902	0.824026299	-0.013027121	-0.015650115	0.185509102	0.204741477	0.079377869	0.078861787	0.04135787	0.001259848	0.99946547	0.972078348	Bacteria.Firmicutes.Erysipelotrichia.Erysipelotrichales.Erysipelotrichaceae..Clostridium..innocuum.group	LRRC61
148359	ENSG00000127399	rs11765692	6.14E-05	2.27E-07	0.163742411	0.909530177	-0.602823836	0.881750937	0.101808042	0.010085703	0.140782416	0.152711742	0.072292635	0.088418337	0.000521871	1.34E-06	0.526416791	0.955303348	Bacteria.Firmicutes.Bacilli.Lactobacillales.Streptococcaceae	LRRC61
148360	ENSG00000127399	rs11765692	0.001062151	4.21E-07	0.907003158	0.851639589	-0.509955335	0.858307562	0.008454653	0.013083525	0.1488989	0.152819695	0.072096332	0.069681572	0.005143588	1.82E-06	0.999417824	0.997023453	Bacteria.Firmicutes.Clostridia.Clostridiales.Christensenellaceae.Christensenellaceae.R.7.group	LRRC61
148361	ENSG00000127399	rs11765692	0.000115532	1.53E-07	0.169131665	0.192253386	-0.647119643	0.972248505	0.117829219	-0.125664288	0.157833439	0.165526786	0.084755563	0.09538671	0.001101143	1.30E-06	0.554233437	0.879154097	Bacteria.Actinobacteria.Actinobacteria	LRRC61
148362	ENSG00000127399	rs11765692	8.74E-05	1.67E-07	0.232677601	0.221052113	-0.58524005	0.938382135	-0.064082776	0.074408727	0.139987852	0.1603504	0.05320045	0.060229274	0.000651505	1.13E-06	0.99894297	0.998882343	Bacteria.Verrucomicrobia.Verrucomicrobiae.Verrucomicrobiales.Verrucomicrobiaceae.Akkermansia	LRRC61
148363	ENSG00000127399	rs11765692	0.000108474	2.68E-06	0.122431876	0.529579854	-0.68593399	0.943477036	0.125326851	-0.059908634	0.166556635	0.183695221	0.080095554	0.094794397	0.001616965	2.45E-05	0.550901914	0.982679299	Bacteria.Firmicutes.Bacilli	LRRC61
148364	ENSG00000127399	rs11765692	0.003759921	0.001182178	0.93838686	0.814765759	-0.511437504	0.812285492	0.005270092	-0.021327119	0.170238304	0.239581771	0.067920002	0.090668553	0.025366664	0.003026812	0.999170056	0.997803387	Bacteria.Actinobacteria.Actinobacteria.Micrococcales	LRRC61
148365	ENSG00000127399	rs11765692	0.000202004	2.14E-06	0.953899074	0.810658861	-0.521698883	0.840572313	-0.003938975	0.019797856	0.132548972	0.161778185	0.067876782	0.082306583	0.001269101	6.85E-06	0.921647462	0.998318077	Bacteria.Firmicutes.Clostridia.Clostridiales.Lachnospiraceae..Eubacterium..hallii.group	LRRC61
148366	ENSG00000127399	rs11765692	0.053194478	0.001687414	0.804759495	0.942851942	-0.475451604	0.871938024	0.021971134	0.006757219	0.241510695	0.26627606	0.088526152	0.093903386	0.226779303	0.010319359	0.996483139	0.896844343	Bacteria.Bacteroidetes.Bacteroidia.Bacteroidales.Porphyromonadaceae.Butyricimonas	LRRC61
148367	ENSG00000127399	rs11765692	0.000176909	1.43E-06	0.603464387	0.863914172	-0.529264777	0.848338931	-0.040535517	0.013010654	0.133142557	0.160053295	0.077664234	0.075615451	0.001057818	4.39E-06	0.72118025	0.903961713	Bacteria.Firmicutes.Clostridia.Clostridiales.Peptostreptococcaceae	LRRC61
148368	ENSG00000127399	rs11765692	0.25664701	0.273549191	0.871355518	0.495276543	-0.465457068	0.536662761	-0.01611647	0.080959711	0.406774055	0.486053585	0.099136965	0.118061184	0.659953784	0.550857818	0.930544282	0.99665811	Bacteria.Proteobacteria	LRRC61
148369	ENSG00000127399	rs11765692	0.003850707	2.52E-05	0.993542954	0.759951426	-0.523757262	0.828599934	-0.000599972	-0.023161218	0.174820512	0.182852005	0.073856317	0.075489624	0.017027521	0.000111243	0.999749602	0.997282036	Bacteria.Firmicutes.Clostridia.Clostridiales.Clostridiaceae.1.Clostridium.sensu.stricto.1	LRRC61
148370	ENSG00000127399	rs11765692	7.54E-05	2.80E-07	0.218791462	0.827805468	-0.58356328	0.867541668	0.08924324	0.019318958	0.138177541	0.151665248	0.071879639	0.088464124	0.000615469	1.68E-06	0.551947573	0.921307549	Bacteria.Firmicutes.Bacilli.Lactobacillales.Streptococcaceae.Streptococcus	LRRC61
148371	ENSG00000127399	rs11765692	0.000134072	4.12E-07	0.388520469	0.949963382	-0.550689477	0.861072246	-0.046217162	0.003874708	0.135750423	0.153156596	0.053243424	0.061511264	0.000773154	1.97E-06	0.673484035	0.999675186	Bacteria.Firmicutes.Negativicutes.Selenomonadales.Acidaminococcaceae	LRRC61
148372	ENSG00000127399	rs11765692	0.001633885	4.81E-05	0.616536196	0.489672749	-0.588611333	0.976421392	0.037781465	-0.072130713	0.17917285	0.224404875	0.075090358	0.103827854	0.013445386	0.000330697	0.998793879	0.998019463	Bacteria.Firmicutes.Clostridia.Clostridiales.Lachnospiraceae.Blautia	LRRC61
148373	ENSG00000127399	rs11765692	0.001033419	5.03E-05	0.359535197	0.986133084	-0.647979325	0.873497467	-0.065351435	0.001364538	0.188715811	0.201351019	0.070827899	0.078212923	0.010915777	0.000473552	0.824734607	0.937640071	Bacteria.Firmicutes.Clostridia.Clostridiales.Ruminococcaceae.Ruminococcaceae.UCG.014	LRRC61
148374	ENSG00000127399	rs11765692	0.010101279	0.000214785	0.955620072	0.85366097	-0.511805554	0.894345921	-0.003338267	-0.012809976	0.193234856	0.228285759	0.059758577	0.069178302	0.062207665	0.001882372	0.927480653	0.995251343	Bacteria.Proteobacteria.Gammaproteobacteria	LRRC61
148375	ENSG00000127399	rs11765692	0.000559995	9.61E-06	0.153504249	0.153782057	-0.480006082	0.771911598	-0.09991904	0.129920015	0.132355818	0.160957912	0.069201966	0.090041785	0.00223171	2.38E-05	0.997048205	0.999513539	Bacteria.Firmicutes.Clostridia.Clostridiales.Lachnospiraceae.Dorea	LRRC61
148376	ENSG00000127399	rs11765692	0.009374709	1.04E-05	0.752322596	0.318205128	-0.490280897	1.037637778	0.028511077	0.098661508	0.18318	0.217355844	0.089969764	0.09809665	0.05342612	0.000121501	0.999274386	0.998480911	Bacteria.Firmicutes.Clostridia.Clostridiales.Ruminococcaceae.Ruminococcaceae.UCG.013	LRRC61
148377	ENSG00000127399	rs11765692	0.000203551	3.07E-07	0.80744371	0.795727978	-0.528281988	0.866991127	-0.012672041	0.01483352	0.134298849	0.152176949	0.051784872	0.057067663	0.000976556	1.66E-06	0.99994518	0.999865593	Bacteria.Bacteroidetes.Bacteroidia.Bacteroidales.Prevotellaceae	LRRC61
148378	ENSG00000127399	rs11765692	0.000864906	1.30E-05	0.724965106	0.95219995	-0.552948978	0.860652589	-0.019588133	0.00366063	0.158423512	0.182563033	0.055438205	0.060835421	0.006129111	8.04E-05	0.998735039	0.999709092	Bacteria.Bacteroidetes.Bacteroidia.Bacteroidales.Prevotellaceae.Prevotella.9	LRRC61
148379	ENSG00000127399	rs11765692	0.000284675	9.19E-07	0.596239118	0.17408382	-0.508042828	0.810305306	0.026360023	-0.088457159	0.132532466	0.149616874	0.049511992	0.064378339	0.001442457	3.11E-06	0.811173786	0.873225638	Bacteria.Fusobacteria.Fusobacteriia.Fusobacteriales	LRRC61
148380	ENSG00000127399	rs11765692	3.57E-05	3.45E-06	0.042612304	0.484873964	-0.741210615	0.914189436	-0.208424778	0.063175452	0.167135504	0.180327677	0.100810349	0.089936948	0.000748879	3.46E-05	0.632609069	0.987554159	Bacteria.Firmicutes.Clostridia.Clostridiales.Family.XIII	LRRC61
148381	ENSG00000127399	rs11765692	0.000981616	0.000845763	0.347277537	0.629547845	-0.626541482	0.765908172	-0.083940367	-0.048298775	0.181603072	0.218992781	0.088672307	0.099662441	0.010801642	0.002439699	0.999550585	0.968543565	Bacteria.Firmicutes.Clostridia.Clostridiales.Lachnospiraceae.Lachnospiraceae.ND3007.group	LRRC61
148382	ENSG00000127399	rs11765692	0.001316429	0.000311523	0.147462184	0.461943799	-0.812918112	1.033358866	-0.125952082	0.067090374	0.242253317	0.271496138	0.085929603	0.090666644	0.019554653	0.00240482	0.996423631	0.967935616	Bacteria.Bacteroidetes.Bacteroidia.Bacteroidales.Prevotellaceae.Prevotella.7	LRRC61
148383	ENSG00000127399	rs11765692	0.003779382	0.000900751	0.129944677	0.251555316	-0.983966987	1.283555215	0.159589999	-0.1526346	0.327720743	0.369109865	0.104072446	0.131954361	0.156548809	0.024524428	0.99967607	0.999141757	Bacteria.Firmicutes.Negativicutes.Selenomonadales	LRRC61
148384	ENSG00000127399	rs11765692	0.000141055	4.16E-06	0.264401136	0.780268589	-0.574906846	0.865828179	-0.064129698	0.017220614	0.142241028	0.172476325	0.056972554	0.061477866	0.001008212	1.55E-05	0.690333403	0.989945032	Bacteria.Firmicutes.Negativicutes.Selenomonadales.Acidaminococcaceae.Phascolarctobacterium	LRRC61
148385	ENSG00000127399	rs11765692	0.001920076	0.000631657	0.82038835	0.410984956	-0.546161322	0.73194708	0.014805498	0.065653422	0.168990465	0.203932434	0.064950089	0.079347866	0.015803998	0.001896755	0.969498549	0.921880898	Bacteria.Proteobacteria.Betaproteobacteria	LRRC61
148386	ENSG00000127399	rs11765692	0.000176385	3.08E-07	0.570066231	0.759466093	-0.526499932	0.862915141	-0.028959934	0.018016555	0.132417849	0.151481657	0.050734714	0.058599231	0.000893975	1.55E-06	0.97623168	0.991974206	Bacteria.Proteobacteria.Betaproteobacteria.Burkholderiales.Alcaligenaceae.Parasutterella	LRRC61
148387	ENSG00000127399	rs11765692	0.026638208	0.00011596	0.455408447	0.758811649	-0.423476426	0.815738349	0.048889316	-0.020038545	0.186756729	0.19901192	0.065111485	0.064993177	0.080583947	0.000715219	0.999614985	0.99936283	Bacteria.Firmicutes.Clostridia.Clostridiales.Lachnospiraceae.Tyzzerella.4	LRRC61
148388	ENSG00000127399	rs11765692	0.000361943	4.22E-05	0.295590871	0.899819354	-0.609161294	0.823457879	-0.067187172	-0.007869808	0.16198138	0.187674907	0.063726927	0.06227349	0.002989847	0.00020043	0.816717518	0.869969945	Bacteria.Firmicutes.Clostridia.Clostridiales.Lachnospiraceae.Tyzzerella	LRRC61
148389	ENSG00000127399	rs11765692	0.006387362	0.000825145	0.731970581	0.532699453	-0.579426393	1.0161888	0.029546314	-0.075452079	0.205687215	0.289907034	0.085900691	0.120302073	0.061089626	0.005561511	0.997570438	0.982567127	Bacteria.Firmicutes.Clostridia.Clostridiales.Lachnospiraceae.Lachnospiraceae.UCG.008	LRRC61
148390	ENSG00000127399	rs11765692	0.130884512	0.457383817	0.685732031	0.644551191	-0.697937298	0.529807068	0.036190992	0.063814656	0.456275012	0.708719749	0.089043204	0.137688381	0.725729714	0.621278173	0.876277026	0.843081088	Bacteria.Firmicutes.Clostridia.Clostridiales.Lachnospiraceae	LRRC61
148391	ENSG00000127399	rs11765692	0.000197313	1.51E-06	0.414153981	0.432100821	-0.574812401	0.929776202	-0.056911275	0.069147561	0.145785381	0.175875786	0.069252622	0.087479626	0.001668059	7.16E-06	0.93665316	0.91035811	Bacteria.Firmicutes.Clostridia.Clostridiales.Lachnospiraceae..Eubacterium..eligens.group	LRRC61
148392	ENSG00000127399	rs11765692	0.000670868	3.58E-06	0.446124315	0.877862019	-0.60753107	0.889304361	-0.056148743	0.012667738	0.170160439	0.175758667	0.073255431	0.082110276	0.005357475	2.34E-05	0.841313338	0.937081483	Bacteria.Firmicutes.Clostridia.Clostridiales.Ruminococcaceae.Ruminococcus.2	LRRC61
148393	ENSG00000127399	rs11765692	0.002310405	7.36E-07	0.148471161	0.831453418	-0.432675203	0.794937675	0.076898788	0.012314452	0.136481978	0.145245673	0.052596317	0.057629675	0.00753771	2.98E-06	0.571857548	0.878197235	Bacteria.Proteobacteria.Betaproteobacteria.Burkholderiales.Alcaligenaceae.Sutterella	LRRC61
148394	ENSG00000127399	rs11765692	0.007818642	0.000109754	0.677366712	0.633690514	-0.594655405	0.942761311	-0.035731593	0.042427665	0.21674776	0.229108062	0.085499913	0.088619593	0.057683668	0.001049449	0.999469974	0.987000903	Bacteria.Bacteroidetes.Bacteroidia.Bacteroidales.Porphyromonadaceae.Barnesiella	LRRC61
148395	ENSG00000127399	rs11765692	0.000511701	0.00037951	0.531722194	0.588821586	-0.558127038	0.754050969	0.038351211	0.040768713	0.152720896	0.201281161	0.061001832	0.075052763	0.003688599	0.000919436	0.999507593	0.935584968	Bacteria.Firmicutes.Clostridia.Clostridiales.Lachnospiraceae.Lachnoclostridium	LRRC61
148396	ENSG00000127399	rs11765692	0.196028742	0.038311837	0.523518753	0.618158649	-0.364305073	0.710917611	-0.04173666	0.037964862	0.278910956	0.336315179	0.065076639	0.075804254	0.537943389	0.120917181	0.999785669	0.999420701	Bacteria.Firmicutes.Clostridia.Clostridiales.Ruminococcaceae.Faecalibacterium	LRRC61
148397	ENSG00000127399	rs11765692	0.001385771	3.27E-07	0.82712568	0.423069541	-0.526423821	0.899058025	-0.016733766	0.06488297	0.157659989	0.158246668	0.076319951	0.080488116	0.008843394	3.65E-06	0.921045535	0.991310329	Bacteria.Firmicutes.Clostridia.Clostridiales.Ruminococcaceae..Eubacterium..coprostanoligenes.group	LRRC61
148398	ENSG00000127399	rs11765692	0.000107863	1.87E-07	0.255117629	0.198361839	-0.54117111	0.859049884	-0.067856284	0.088703659	0.131353406	0.14751943	0.059108888	0.068270403	0.000559112	7.58E-07	0.758711947	0.833189375	Bacteria.Proteobacteria.Gammaproteobacteria.Pasteurellales.Pasteurellaceae	LRRC61
148399	ENSG00000127399	rs11765692	0.000199298	3.29E-06	0.523840173	0.70795874	-0.549735984	0.872906418	-0.049237639	0.028546209	0.139530511	0.171740108	0.076831957	0.075876017	0.001309246	1.33E-05	0.820965124	0.994491973	Bacteria.Firmicutes.Clostridia.Clostridiales.Peptostreptococcaceae.Intestinibacter	LRRC61
148400	ENSG00000127399	rs11765692	0.012146226	0.001252945	0.954147474	0.642692325	-0.515660044	0.9888479	0.005472363	0.058847011	0.199949049	0.293282242	0.094811703	0.126259267	0.096158718	0.007595608	0.998929462	0.998920199	Bacteria.Firmicutes.Clostridia.Clostridiales.Lachnospiraceae..Eubacterium..ventriosum.group	LRRC61
148401	ENSG00000127399	rs11765692	0.020085617	0.043134953	0.777452518	0.39701614	-0.552238554	0.627391203	-0.022320901	-0.086009112	0.231792055	0.304242717	0.078650274	0.10088969	0.127469576	0.079100704	0.999437234	0.98110946	Bacteria.Proteobacteria.Betaproteobacteria.Neisseriales.Neisseriaceae	LRRC61
148402	ENSG00000127399	rs11765692	0.000172477	4.04E-06	0.574536467	0.446154206	-0.554779534	0.938155665	0.032828972	-0.051865905	0.139298626	0.186583767	0.058187689	0.06767222	0.001262162	1.73E-05	0.997466038	0.994193156	Bacteria.Bacteroidetes.Bacteroidia.Bacteroidales.Rikenellaceae	LRRC61
148403	ENSG00000127399	rs11765692	0.001327872	0.000246088	0.947333959	0.441461677	-0.517657081	0.755263651	-0.004272406	0.071768477	0.154393342	0.194803073	0.064433833	0.092676642	0.008800976	0.000659531	0.99786128	0.999462671	Bacteria.Firmicutes.Clostridia.Clostridiales.Lachnospiraceae.Anaerostipes	LRRC61
148404	ENSG00000127399	rs11765692	0.005694061	0.000137867	0.714511111	0.487560246	-0.481796853	0.774851998	0.025170946	-0.059415227	0.168562976	0.191393758	0.068514767	0.08510858	0.020528938	0.000460272	0.999305535	0.989974535	Bacteria.Proteobacteria.Gammaproteobacteria.Pseudomonadales.Pseudomonadaceae.Pseudomonas	LRRC61
148405	ENSG00000127399	rs11765692	0.000120436	1.59E-07	0.580377185	0.80074052	-0.549429881	0.89726356	-0.034126267	-0.017670453	0.134403176	0.153029779	0.061424696	0.069731187	0.000607778	6.61E-07	0.996546716	0.99835739	Bacteria.Firmicutes.Clostridia.Clostridiales.Ruminococcaceae.Ruminococcaceae.UCG.002	LRRC61
148406	ENSG00000127399	rs11765692	0.002740817	0.0003866	0.67526728	0.757692105	-0.577259853	0.914964413	-0.032215801	0.031230809	0.185459494	0.244602764	0.076558228	0.10081087	0.02169412	0.002546573	0.966546108	0.974076563	Bacteria.Firmicutes.Clostridia.Clostridiales.Ruminococcaceae.Ruminiclostridium.6	LRRC61
148407	ENSG00000127399	rs11765692	0.00034703	3.12E-07	0.137481163	0.124564164	-0.49433217	0.830606775	0.106472059	-0.116148623	0.131001931	0.145891249	0.070816266	0.074660477	0.001562656	1.28E-06	0.509349977	0.938940281	Bacteria.Actinobacteria.Actinobacteria.Bifidobacteriales.Bifidobacteriaceae.Bifidobacterium	LRRC61
148408	ENSG00000127399	rs11765692	0.001371415	8.73E-05	0.559411869	0.687139892	-0.4865328	0.821170083	0.038643645	-0.031360297	0.145565311	0.196394237	0.065866975	0.077525112	0.006522769	0.000255881	0.998970432	0.998994847	Bacteria.Firmicutes.Erysipelotrichia.Erysipelotrichales.Erysipelotrichaceae.Erysipelatoclostridium	LRRC61
148409	ENSG00000127399	rs11765692	0.019279008	0.000234344	0.323025954	0.65178444	-0.411323095	0.804170405	0.075472957	-0.04180011	0.171465664	0.206638439	0.075797854	0.092202921	0.068359361	0.00143046	0.963485106	0.975753363	Bacteria.Firmicutes.Bacilli.Lactobacillales.Carnobacteriaceae.Granulicatella	LRRC61
148410	ENSG00000127399	rs11765692	0.002027235	5.00E-05	0.62100049	0.163336343	-0.484474964	0.734373326	0.040581058	-0.129187221	0.150745001	0.169213191	0.081689492	0.091644534	0.008451568	0.00015771	0.998173674	0.986722564	Bacteria.Firmicutes.Bacilli.Bacillales	LRRC61
148411	ENSG00000127399	rs11765692	0.000347166	3.11E-07	0.137228372	0.124842983	-0.494313907	0.830635832	0.106533883	-0.116056392	0.13100122	0.14589071	0.070811069	0.074657391	0.001559773	1.28E-06	0.508243934	0.939271375	Bacteria.Actinobacteria.Actinobacteria.Bifidobacteriales.Bifidobacteriaceae	LRRC61
148412	ENSG00000127399	rs11765692	0.00059855	7.91E-07	0.82226046	0.658228257	-0.515051705	0.894405038	-0.016319309	-0.034139623	0.14283412	0.163973336	0.072358395	0.076826885	0.002727272	3.99E-06	0.912620902	0.908786274	Bacteria.Firmicutes.Clostridia.Clostridiales.Lachnospiraceaencultured	LRRC61
148413	ENSG00000127399	rs11765692	0.003273903	0.000218911	0.486124054	0.920688344	-0.629536588	0.87223243	-0.051062585	0.007097379	0.206272236	0.222963512	0.072902329	0.071010501	0.042071627	0.002166876	0.984987993	0.979204363	Bacteria.Proteobacteria.Deltaproteobacteria.Desulfovibrionales.Desulfovibrionaceae.Desulfovibrio	LRRC61
148414	ENSG00000127399	rs11765692	0.000131306	2.04E-07	0.357385143	0.747683203	-0.540137129	0.867193224	0.055489242	-0.021672744	0.132949508	0.14949285	0.059869099	0.067089144	0.000670196	9.35E-07	0.972085394	0.961745829	Bacteria.Proteobacteria.Deltaproteobacteria.Desulfovibrionales.Desulfovibrionaceae	LRRC61
148415	ENSG00000127399	rs11765692	0.000115609	1.98E-07	0.301031656	0.721010684	-0.546670346	0.8698805	0.062557736	-0.024153407	0.133340014	0.149749277	0.060013436	0.067347616	0.000702189	9.37E-07	0.895322073	0.953661219	Bacteria.Proteobacteria.Deltaproteobacteria	LRRC61
148416	ENSG00000127399	rs11765692	0.003660728	1.90E-06	0.94556735	0.906655538	-0.516329194	0.851498567	0.005344244	-0.009364433	0.171338771	0.162891709	0.077978856	0.079555635	0.019996709	1.56E-05	0.970428374	0.998264076	Bacteria.Firmicutes.Clostridia.Clostridiales.Ruminococcaceae.Ruminococcaceae.UCG.003	LRRC61
148417	ENSG00000127399	rs11765692	0.000484031	6.23E-07	0.929489812	0.840640606	-0.519193163	0.865262891	0.005519217	0.01532639	0.141403693	0.156862008	0.062135708	0.075922715	0.002493794	2.83E-06	0.864346319	0.924689794	Bacteria.Firmicutes.Clostridia.Clostridiales.Lachnospiraceae.Lachnospira	LRRC61
148418	ENSG00000127399	rs11765692	0.506353543	0.418221677	0.604943798	0.409231415	-0.296693924	0.432783318	-0.048582071	0.090021107	0.444037919	0.531272588	0.093463458	0.108389459	0.849203124	0.620864302	0.956359196	0.930754062	Bacteria.Firmicutes.Clostridia.Clostridiales.Ruminococcaceae	LRRC61
148419	ENSG00000127399	rs11765692	0.019467821	0.000229969	0.319798352	0.667974653	-0.410618424	0.806617835	0.076080226	-0.040037671	0.171450019	0.206968084	0.075895997	0.092925182	0.070959012	0.001344342	0.988161388	0.951595617	Bacteria.Firmicutes.Bacilli.Lactobacillales.Carnobacteriaceae	LRRC61
148420	ENSG00000127399	rs11765692	0.000192946	4.67E-05	0.07838802	0.281192576	-0.799741568	1.040499554	-0.141511795	0.091038154	0.202491747	0.238685737	0.079151195	0.083787211	0.005556372	0.000612184	0.576661103	0.833931779	Bacteria.Firmicutes.Erysipelotrichia.Erysipelotrichales.Erysipelotrichaceae.Faecalitalea	LRRC61
148421	ENSG00000127399	rs11765692	0.015693231	0.003983225	0.761032753	0.612160292	-0.475168349	0.753574709	0.022733005	-0.046280615	0.191591572	0.252520252	0.07444007	0.090850472	0.09372435	0.01214964	0.999028109	0.997798285	Bacteria.Actinobacteria.Actinobacteria.Micrococcales.Micrococcaceae	LRRC61
148422	ENSG00000127399	rs11765692	0.219345146	0.362497413	0.503103646	0.90680106	-1.126481673	0.980441097	0.102297777	-0.020941447	0.908411393	1.06921924	0.151933568	0.178187362	0.999415694	0.79641871	0.990344402	0.977859798	Bacteria.Firmicutes	LRRC61
148423	ENSG00000127399	rs11765692	0.083205643	0.009831161	0.699794716	0.577156365	-0.652167266	1.067492492	0.027580738	-0.044758815	0.370751854	0.401499586	0.071216461	0.079880408	0.661873612	0.149017207	0.99911693	0.98634337	Bacteria.Bacteroidetes.Bacteroidia.Bacteroidales.Bacteroidaceae.Bacteroides	LRRC61
148424	ENSG00000127399	rs11765692	0.048617956	3.37E-05	0.621967409	0.680940096	-0.437688233	0.805957202	0.039330038	-0.027995943	0.217851324	0.181065603	0.079391416	0.067785611	0.100517141	0.000216837	0.910279121	0.928889195	Bacteria.Firmicutes.Clostridia.Clostridiales.Lachnospiraceae.Lachnospiraceae.UCG.010	LRRC61
148425	ENSG00000127399	rs11765692	0.000108505	1.80E-07	0.282699057	0.218013679	-0.542982048	0.861541552	-0.062661204	0.084107804	0.131848087	0.147694068	0.057852832	0.06762772	0.0005437	7.57E-07	0.780204642	0.881208038	Bacteria.Proteobacteria.Gammaproteobacteria.Pasteurellales.Pasteurellaceae.Haemophilus	LRRC61
148426	ENSG00000127399	rs11765692	0.086291317	0.042194053	0.61446501	0.714938579	-0.720269028	1.031407313	0.038752268	-0.034476823	0.41363978	0.497826936	0.076568684	0.093992479	0.797804079	0.297242808	0.998912436	0.995383189	Bacteria.Bacteroidetes.Bacteroidia.Bacteroidales	LRRC61
148427	ENSG00000127399	rs11765692	0.000185182	1.67E-07	0.859128084	0.387121465	-0.523358141	0.860461483	-0.009234701	0.058863948	0.132105637	0.147041629	0.051828188	0.067612115	0.000868474	7.40E-07	0.94253553	0.990835033	Bacteria.Bacteroidetes.Bacteroidia.Bacteroidales.Porphyromonadaceae.Parabacteroides	LRRC61
148428	ENSG00000127399	rs11765692	0.0039406	3.98E-05	0.950761493	0.505306203	-0.516405031	0.796636636	-0.004693037	0.056136009	0.172828845	0.180867789	0.075711513	0.083806989	0.018529876	0.000138987	0.999789515	0.962879466	Bacteria.Firmicutes.Erysipelotrichia.Erysipelotrichales.Erysipelotrichaceae	LRRC61
148429	ENSG00000127399	rs11765692	0.011524835	9.94E-06	0.892686113	0.478148411	-0.543520103	0.928249074	-0.014040705	0.06393597	0.209133006	0.193920278	0.103676949	0.089628658	0.049084413	8.46E-05	0.99846362	0.994553009	Bacteria.Firmicutes.Clostridia.Clostridiales.Ruminococcaceae.Ruminiclostridium.9	LRRC61
148430	ENSG00000127399	rs11765692	0.000549735	2.59E-05	0.671780981	0.556485046	-0.553316988	0.793746173	0.025320614	0.039588462	0.152329527	0.175439845	0.059493348	0.066976365	0.003912679	0.000125284	0.943988959	0.924731509	Bacteria.Proteobacteria.Betaproteobacteria.Burkholderiales.Alcaligenaceae	LRRC61
148431	ENSG00000127399	rs11765692	0.002000954	0.000681247	0.903702399	0.271446005	-0.531154337	0.701171913	0.007934835	0.085760391	0.165046526	0.196652602	0.06533333	0.07732983	0.012972662	0.001967727	0.990377206	0.842223283	Bacteria.Proteobacteria.Betaproteobacteria.Burkholderiales	LRRC61
148432	ENSG00000127399	rs11765692	0.000171317	3.99E-06	0.571348076	0.4439143	-0.554956468	0.938382874	0.033120544	-0.052129661	0.13927342	0.186512631	0.05821753	0.06768102	0.00125699	1.73E-05	0.997528932	0.993985312	Bacteria.Bacteroidetes.Bacteroidia.Bacteroidales.Rikenellaceae.Alistipes	LRRC61
148433	ENSG00000127399	rs11765692	5.08E-05	1.54E-06	0.100678644	0.9625669	-0.636973011	0.874237078	0.122012896	0.00436448	0.146912568	0.165539124	0.073286578	0.092642168	0.000613733	8.39E-06	0.411895753	0.913337755	Bacteria.Firmicutes.Bacilli.Lactobacillales	LRRC61
148434	ENSG00000127399	rs11765692	0.001283584	1.60E-06	0.800159934	0.876505008	-0.553244154	0.855134684	-0.021085473	-0.01264733	0.164467971	0.162203049	0.082960484	0.081069854	0.009028072	1.23E-05	0.828874293	0.996716587	Bacteria.Bacteroidetes.Bacteroidia.Bacteroidales.Porphyromonadaceae.Odoribacter	LRRC61
148435	ENSG00000127399	rs11765692	8.13E-05	8.18E-08	0.238874856	0.085594488	-0.549276651	0.878029201	0.061529707	-0.095560649	0.130734883	0.145580897	0.051768599	0.054754514	0.000435903	4.04E-07	0.937508231	0.855137811	Bacteria.Firmicutes.Negativicutes.Selenomonadales.Veillonellaceae.Dialister	LRRC61
148436	ENSG00000127399	rs11765692	0.0042037	0.001128225	0.408149779	0.1674297	-0.445012818	0.672054537	-0.059665746	0.141270138	0.150066523	0.197345592	0.071673744	0.101205303	0.014557432	0.001716606	0.997851323	0.935348541	Bacteria.Firmicutes.Clostridia.Clostridiales.Lachnospiraceae.Fusicatenibacter	LRRC61
148437	ENSG00000127399	rs11765692	0.002691895	2.69E-06	0.564199529	0.948581862	-0.475816769	0.853729119	0.031749563	-0.003809339	0.152569128	0.166226227	0.054784303	0.05884648	0.014049188	2.06E-05	0.937318069	0.997412515	Bacteria.Proteobacteria.Gammaproteobacteria.Enterobacteriales.Enterobacteriaceae.Citrobacter	LRRC61
148438	ENSG00000127399	rs11765692	0.004155105	4.01E-05	0.972313521	0.557796702	-0.519627349	0.802916125	-0.002667659	0.049858907	0.174988399	0.182400715	0.076571727	0.084633886	0.020992313	0.000173597	0.99739822	0.939673573	Bacteria.Firmicutes.Erysipelotrichia.Erysipelotrichales	LRRC61
148439	ENSG00000127399	rs11765692	0.002999025	0.003684346	0.986429387	0.302859558	-0.512172617	0.665242208	0.001131574	-0.081455774	0.166183359	0.220917161	0.066276104	0.078441303	0.023262952	0.008375772	0.999814869	0.917622856	Bacteria.Actinobacteria.Actinobacteria.Corynebacteriales.Corynebacteriaceae	LRRC61
148440	ENSG00000127399	rs11765692	0.001602095	0.004483631	0.896879803	0.261781958	-0.516827998	0.652701096	-0.013978436	-0.17585107	0.157013881	0.221790682	0.107440411	0.155362374	0.010105277	0.007245	0.940904933	0.994989321	Bacteria.Actinobacteria.Coriobacteriia.Coriobacteriales	LRRC61
148441	ENSG00000127399	rs11765692	7.53E-05	1.44E-07	0.198458857	0.198247523	-0.588005442	0.940721523	-0.068863051	0.078022142	0.139225716	0.159741468	0.053011766	0.060033928	0.000565223	1.02E-06	0.998409995	0.996467843	Bacteria.Verrucomicrobia	LRRC61
148442	ENSG00000127399	rs11765692	0.044686782	0.005393141	0.993943176	0.766893618	-0.523669481	0.946772394	0.000535683	-0.027483017	0.255876781	0.32901262	0.07029978	0.092328597	0.265541074	0.04184509	0.914733762	0.912694646	Bacteria.Firmicutes.Clostridia.Clostridiales.Lachnospiraceae..Eubacterium..rectale.group	LRRC61
148443	ENSG00000127399	rs11765692	0.001247951	7.82E-06	0.963361198	0.790531374	-0.517505424	0.8365175	0.003242314	-0.023294533	0.153428082	0.172425205	0.070315766	0.087343453	0.005474605	3.29E-05	0.999550314	0.996901429	Bacteria.Proteobacteria.Gammaproteobacteria.Pseudomonadales	LRRC61
148444	ENSG00000127399	rs11765692	0.012311568	0.000550886	0.606445532	0.843879601	-0.630831919	0.905744353	-0.059992155	0.025061313	0.245097358	0.24939818	0.115897233	0.126757917	0.091270895	0.005199894	0.944997227	0.995008772	Bacteria.Firmicutes.Clostridia.Clostridiales.Ruminococcaceae.Anaerotruncus	LRRC61
148445	ENSG00000127399	rs11765692	0.001035925	3.95E-07	0.900511446	0.853847496	-0.508947047	0.856799716	0.009137109	0.013348267	0.148257874	0.152114101	0.07280728	0.072178331	0.004933601	1.72E-06	0.999989953	0.995366106	Bacteria.Firmicutes.Clostridia.Clostridiales.Christensenellaceae	LRRC61
148446	ENSG00000127399	rs11765692	0.050603605	0.036458389	0.972865546	0.311224379	-0.501480307	0.602990766	0.003081867	-0.095041637	0.251851273	0.282401199	0.090261438	0.09313374	0.243124849	0.084525222	0.999626612	0.998377846	Bacteria.Firmicutes.Clostridia.Clostridiales.Family.XI.Anaerococcus	LRRC61
148447	ENSG00000127399	rs11765692	0.000133121	1.27E-07	0.415783397	0.286168847	-0.543011559	0.900161271	-0.058680334	0.096803296	0.133789134	0.152025078	0.071656396	0.090026926	0.000838467	5.86E-07	0.797301593	0.982322495	Bacteria.Firmicutes.Clostridia.Clostridiales.Ruminococcaceaencultured	LRRC61
148448	ENSG00000127399	rs11765692	0.002194541	5.42E-06	0.815602537	0.938161763	-0.549657774	0.858155631	-0.016937211	-0.005405579	0.172445595	0.173377964	0.072338544	0.069412031	0.010730085	3.38E-05	0.998115183	0.997475092	Bacteria.Firmicutes.Clostridia.Clostridiales.Clostridiaceae.1	LRRC61
148449	ENSG00000127399	rs11765692	0.000158611	1.64E-07	0.331247293	0.963747981	-0.524542287	0.858373947	0.057169349	-0.003163396	0.130894943	0.146568354	0.058406886	0.069336748	0.000780819	7.06E-07	0.998880039	0.998885873	Bacteria.Proteobacteria.Deltaproteobacteria.Desulfovibrionales.Desulfovibrionaceae.Bilophila	LRRC61
148450	ENSG00000127399	rs11765692	0.007530126	7.08E-06	0.642783013	0.591679731	-0.472647833	0.912240103	0.032024764	0.041021965	0.1714172	0.187010881	0.068729547	0.076103283	0.03528328	5.45E-05	0.978005773	0.973716764	Bacteria.Firmicutes.Clostridia.Clostridiales.Ruminococcaceae.Ruminococcus.1	LRRC61
148451	ENSG00000127399	rs11765692	0.000239575	1.44E-07	0.02847111	0.504162876	-0.493979233	0.836531826	-0.146516503	0.051312871	0.127147661	0.142066987	0.065412211	0.076400405	0.001012912	7.42E-07	0.918237398	0.928405479	Bacteria.Firmicutes.Clostridia.Clostridiales.Lachnospiraceae.Coprococcus.1	LRRC61
148452	ENSG00000127399	rs11765692	0.020351344	0.002749694	0.689538393	0.901322954	-0.467869932	0.840382131	0.040186624	-0.014961193	0.196815335	0.270089406	0.100155669	0.120200998	0.085337531	0.007853232	0.998330087	0.999834196	Bacteria.Actinobacteria.Coriobacteriia.Coriobacteriales.Coriobacteriaceae.Collinsella	LRRC61
148453	ENSG00000127399	rs11765692	0.000598435	2.25E-06	0.500837981	0.658389209	-0.586789014	0.904503387	-0.051775744	0.036367316	0.162725598	0.174546306	0.076490025	0.081881262	0.004383644	1.70E-05	0.912946825	0.891136586	Bacteria.Firmicutes.Clostridia.Clostridiales.Ruminococcaceae.Ruminococcaceae.UCG.005	LRRC61
148454	ENSG00000127399	rs11765692	0.000448665	1.20E-06	0.143259575	0.458184186	-0.489163816	0.833151752	-0.087261489	0.055239164	0.13238364	0.155827953	0.058904873	0.074025286	0.001717036	4.90E-06	0.996033175	0.955825293	Bacteria.Firmicutes.Clostridia.Clostridiales.Lachnospiraceae.Lachnospiraceae.NK4A136.group	LRRC61
148455	ENSG00000127399	rs11765692	0.011697675	0.000133317	0.694926126	0.299061817	-0.602830001	1.096590478	-0.031632972	0.096287137	0.232459252	0.270210402	0.080307527	0.091992231	0.066535047	0.0023494	0.72649887	0.754183862	Bacteria.Firmicutes.Erysipelotrichia.Erysipelotrichales.Erysipelotrichaceae.Holdemanella	LRRC61
148456	ENSG00000127399	rs11765692	0.000178928	3.28E-07	0.612203464	0.950825817	-0.524607416	0.853890012	-0.03218409	0.005155228	0.132082345	0.150325167	0.063186182	0.08327685	0.000950355	1.40E-06	0.999334555	0.999343081	Bacteria.Firmicutes.Erysipelotrichia.Erysipelotrichales.Erysipelotrichaceae.Erysipelotrichaceae.UCG.003	LRRC61
148457	ENSG00000127399	rs11765692	0.000458925	2.36E-06	0.547474233	0.598173091	-0.573484793	0.91339615	0.035256299	-0.037645039	0.155495955	0.176661035	0.058307072	0.071083342	0.002943172	1.16E-05	0.934945337	0.919872773	Bacteria.Firmicutes.Clostridia.Clostridiales.Lachnospiraceae.Roseburia	LRRC61
148458	ENSG00000127399	rs11765692	0.000575451	2.54E-06	0.216840274	0.340939698	-0.699870849	1.002211253	0.127481884	-0.109885661	0.193431672	0.194575225	0.102238873	0.114555136	0.006612709	2.62E-05	0.925664213	0.972299477	Bacteria.Actinobacteria	LRRC61
148459	ENSG00000127399	rs11765692	0.004099039	0.00021219	0.63973076	0.860628691	-0.591610154	0.884538379	-0.041275819	0.016640533	0.19891177	0.225574041	0.087775276	0.094408522	0.02820713	0.001576096	0.998201428	0.99782309	Bacteria.Firmicutes.Bacilli.Bacillales.Staphylococcaceae.Staphylococcus	LRRC61
148460	ENSG00000127399	rs11765692	0.03965767	0.011196368	0.626890825	0.906836229	-0.66405521	0.904091905	0.052524497	-0.014694812	0.316386585	0.346412429	0.10754572	0.12508318	0.265133745	0.055941442	0.996108676	0.998901623	Bacteria.Firmicutes.Clostridia.Clostridiales.Lachnospiraceae..Ruminococcus..gnavus.group	LRRC61
148461	ENSG00000127399	rs11765692	0.000167337	1.70E-07	0.860686422	0.584138903	-0.527267246	0.864452352	0.013962346	-0.045293018	0.132094687	0.147841322	0.079247252	0.082342812	0.00089961	6.28E-07	0.998239218	0.990525521	Bacteria.Firmicutes.Clostridia.Clostridiales.Ruminococcaceae.Flavonifractor	LRRC61
148462	ENSG00000127399	rs11765692	0.001579384	5.52E-06	0.364018381	0.559641937	-0.660549588	0.955015913	0.062304973	-0.041894774	0.200391971	0.193128488	0.068163719	0.071450386	0.012424225	5.66E-05	0.861214077	0.882287893	Bacteria.Firmicutes.Negativicutes.Selenomonadales.Veillonellaceae	LRRC61
148463	ENSG00000127399	rs11765692	0.00472458	0.001397977	0.930097584	0.699365171	-0.522939105	0.783207218	0.006148666	0.034865723	0.178815153	0.234765275	0.069825545	0.089891725	0.021953485	0.002794886	0.998997514	0.969189617	Bacteria.Firmicutes.Clostridia.Clostridiales.Ruminococcaceae.Subdoligranulum	LRRC61
148464	ENSG00000127399	rs11765692	0.38828828	0.615428126	0.916793479	0.650314344	-0.590400256	0.450512663	0.012371833	0.06932044	0.679822423	0.89257776	0.117968001	0.152217939	0.987348183	0.761872014	0.996576058	0.8512834	Bacteria.Firmicutes.Clostridia.Clostridiales	LRRC61
148465	ENSG00000127399	rs11765692	0.001878428	4.81E-06	0.93491206	0.589307929	-0.511971865	0.928913227	-0.004327781	-0.032773601	0.158056405	0.186466907	0.052791778	0.060413241	0.014498337	4.34E-05	0.997400574	0.965530807	Bacteria.Proteobacteria.Gammaproteobacteria.Enterobacteriales.Enterobacteriaceae	LRRC61
148466	ENSG00000127399	rs11765692	0.000290419	1.00E-06	0.597083535	0.175116137	-0.507482412	0.808582826	0.026286997	-0.088195996	0.132594369	0.149920282	0.049488783	0.06434436	0.001469499	3.46E-06	0.797920512	0.8806471	Bacteria.Fusobacteria.Fusobacteriia.Fusobacteriales.Fusobacteriaceae.Fusobacterium	LRRC61
148467	ENSG00000127399	rs11765692	0.0006325	4.48E-05	0.884960061	0.404117136	-0.521039064	0.77306321	0.008403116	0.068609276	0.145186845	0.176859605	0.057854747	0.081708477	0.00298609	0.000142199	0.911285258	0.994448463	Bacteria.Bacteroidetes.Bacteroidia.Bacteroidales.Porphyromonadaceae	LRRC61
148468	ENSG00000127415	rs113289555	0.091239484	0.4901072	0.032790744	0.476319926	0.292761898	-0.155471666	0.172062827	-0.076298177	0.170815716	0.224017093	0.078909882	0.106513878	0.18662481	0.213903132	0.998768023	0.985214694	Bacteria.Firmicutes.Clostridia.Clostridiales.Ruminococcaceae.Ruminococcaceae.NK4A214.group	IDUA
148469	ENSG00000127415	rs113289555	0.208424553	0.499782014	0.091833093	0.393089664	0.206712046	-0.174693378	0.144768229	-0.10846747	0.162722172	0.257442922	0.084625054	0.126175211	0.279520993	0.220248611	0.999274386	0.998480911	Bacteria.Firmicutes.Clostridia.Clostridiales.Ruminococcaceae.Ruminococcaceae.UCG.013	IDUA
148470	ENSG00000127415	rs113289555	0.863081813	0.911442838	0.222755839	0.863701941	-0.021665019	-0.018797697	-0.057901598	0.011375292	0.125139779	0.168368542	0.047042826	0.066007056	0.322817296	0.164482847	0.703350613	0.881362339	Bacteria.Fusobacteria.Fusobacteriia.Fusobacteriales	IDUA
148471	ENSG00000127415	rs113289555	0.289127876	0.707594171	0.284229332	0.768119059	0.370106124	-0.18269846	-0.066963513	0.026798591	0.3463359	0.48497846	0.062023552	0.09051954	0.896748936	0.711010173	0.998947111	0.995399427	Bacteria.Bacteroidetes	IDUA
148472	ENSG00000127415	rs113289555	0.52438593	0.591476697	0.227066186	0.574743153	-0.098204919	-0.112964439	0.094904184	0.059994759	0.153444353	0.209454793	0.077834317	0.106395276	0.367977794	0.217545715	0.639701589	0.982679299	Bacteria.Firmicutes.Bacilli	IDUA
148473	ENSG00000127415	rs113289555	0.521114522	0.530224786	0.49209165	0.564981557	0.131951004	-0.185462472	0.052576177	-0.064885373	0.204551317	0.293921987	0.076105224	0.11218627	0.553504598	0.308817483	0.996483139	0.877177084	Bacteria.Bacteroidetes.Bacteroidia.Bacteroidales.Porphyromonadaceae.Butyricimonas	IDUA
148474	ENSG00000127415	rs113289555	0.443372382	0.884680961	0.357139864	0.989710227	0.135813052	-0.039361927	0.056104753	0.001270038	0.176118439	0.27034297	0.060502122	0.098105567	0.400489314	0.394978643	0.999586829	0.996426659	Bacteria.Firmicutes.Negativicutes.Selenomonadales.Veillonellaceae.Megasphaera	IDUA
148475	ENSG00000127415	rs113289555	0.808612751	0.797560468	0.285629567	0.637207018	-0.03232409	-0.046362256	0.07713803	0.050328804	0.132917221	0.180017122	0.071657308	0.106224007	0.349285678	0.181925752	0.589393585	0.921307549	Bacteria.Firmicutes.Bacilli.Lactobacillales.Streptococcaceae.Streptococcus	IDUA
148476	ENSG00000127415	rs113289555	0.479873594	0.58795123	0.241033677	0.517660143	0.099048011	-0.12954676	0.05569825	-0.054121148	0.139398513	0.237930723	0.047080243	0.083205821	0.290249525	0.207633206	0.998735039	0.999709092	Bacteria.Bacteroidetes.Bacteroidia.Bacteroidales.Prevotellaceae.Prevotella.9	IDUA
148477	ENSG00000127415	rs113289555	0.79241576	0.94797981	0.400544725	0.779342836	-0.036504164	-0.012072051	0.063010302	-0.031024126	0.13814598	0.184327066	0.074469946	0.110279399	0.388896253	0.255141451	0.657489654	0.954629701	Bacteria.Actinobacteria.Actinobacteria	IDUA
148478	ENSG00000127415	rs113289555	0.800493303	0.861650568	0.5793698	0.966327384	-0.040343859	-0.034549277	-0.039103638	-0.003856047	0.159003423	0.197475162	0.07019629	0.090997331	0.415835	0.241130189	0.877006062	0.94713678	Bacteria.Firmicutes.Clostridia.Clostridiales.Ruminococcaceae.Ruminococcus.2	IDUA
148479	ENSG00000127415	rs113289555	0.966528245	0.418294007	0.846103926	0.395119398	-0.008065702	-0.217541284	-0.013145432	-0.083387089	0.191482191	0.267089253	0.067462139	0.097419899	0.653354537	0.264990452	0.984987993	0.971423926	Bacteria.Proteobacteria.Deltaproteobacteria.Desulfovibrionales.Desulfovibrionaceae.Desulfovibrio	IDUA
148480	ENSG00000127415	rs113289555	0.678955718	0.311868221	0.663240238	0.022544241	0.049019128	-0.171603583	-0.021431872	0.162090974	0.117910781	0.168384411	0.048996934	0.069391227	0.237141386	0.071211274	0.94253553	0.990835033	Bacteria.Bacteroidetes.Bacteroidia.Bacteroidales.Porphyromonadaceae.Parabacteroides	IDUA
148481	ENSG00000127415	rs113289555	0.289033117	0.707519742	0.284129504	0.768033792	0.370179367	-0.182746753	-0.066978306	0.026808756	0.346335791	0.484977111	0.062024282	0.090519583	0.895032652	0.710318087	0.998912436	0.995383189	Bacteria.Bacteroidetes.Bacteroidia.Bacteroidales	IDUA
148482	ENSG00000127415	rs113289555	0.851122304	0.746870637	0.058408926	0.113102104	-0.022783447	0.061319474	-0.093053385	0.121180144	0.120915719	0.189186402	0.048313438	0.07546611	0.314066341	0.169754303	0.450435828	0.880200813	Bacteria.Firmicutes.Negativicutes.Selenomonadales.Acidaminococcaceae	IDUA
148483	ENSG00000127415	rs113289555	0.837931432	0.754001292	0.624178781	0.88102007	-0.032656588	-0.070396486	0.036368349	0.015788597	0.159029619	0.223711918	0.073882442	0.10507724	0.479276569	0.304987361	0.998793879	0.998376616	Bacteria.Firmicutes.Clostridia.Clostridiales.Lachnospiraceae.Blautia	IDUA
148484	ENSG00000127415	rs113289555	0.890825407	0.813447848	0.069350807	0.315448065	0.016509847	-0.039893072	-0.084380334	0.076114306	0.119818354	0.168377588	0.045705337	0.075245329	0.307387196	0.198882311	0.894490437	0.966688183	Bacteria.Proteobacteria.Betaproteobacteria.Burkholderiales.Alcaligenaceae.Parasutterella	IDUA
148485	ENSG00000127415	rs113289555	0.304296529	0.247646096	0.064562117	0.091247464	0.138216803	-0.229457984	0.112176606	-0.150476309	0.133501094	0.196721502	0.059677456	0.08779956	0.1815741	0.053032208	0.999417824	0.974548555	Bacteria.Firmicutes.Clostridia.Clostridiales.Christensenellaceae.Christensenellaceae.R.7.group	IDUA
148486	ENSG00000127415	rs113289555	0.969906385	0.849578621	0.535011561	0.904266049	-0.004897903	-0.034863935	-0.035672721	0.010581717	0.12933781	0.18310704	0.057200549	0.087642591	0.394577739	0.178098898	0.772499104	0.924689794	Bacteria.Firmicutes.Clostridia.Clostridiales.Lachnospiraceae.Lachnospira	IDUA
148487	ENSG00000127415	rs113289555	0.889628228	0.910117242	0.498094878	0.816289486	-0.018803662	-0.02123191	-0.03473769	0.0172409	0.134975652	0.187354859	0.050990883	0.073916093	0.306377549	0.200591414	0.99894297	0.998882343	Bacteria.Verrucomicrobia.Verrucomicrobiae.Verrucomicrobiales.Verrucomicrobiaceae.Akkermansia	IDUA
148488	ENSG00000127415	rs113289555	0.713019555	0.606199038	0.167889182	0.189520203	0.045152243	-0.088061966	0.092754521	-0.119953413	0.122234603	0.170007879	0.066521863	0.090485302	0.287848402	0.129187414	0.534486563	0.941859322	Bacteria.Actinobacteria.Actinobacteria.Bifidobacteriales.Bifidobacteriaceae.Bifidobacterium	IDUA
148489	ENSG00000127415	rs113289555	0.302596096	0.259445176	0.080653972	0.11591095	0.142806929	-0.281167508	-0.091840493	0.117702975	0.137446482	0.247181848	0.051766493	0.073881911	0.251942917	0.11274902	0.998302481	0.99762474	Bacteria.Proteobacteria.Gammaproteobacteria.Enterobacteriales.Enterobacteriaceae.Escherichia.Shigella	IDUA
148490	ENSG00000127415	rs113289555	0.798679675	0.758060948	0.290192126	0.665446712	-0.034082776	-0.056381586	0.076485638	0.046276775	0.13309028	0.182282452	0.071732782	0.106541122	0.333791646	0.161669831	0.604062267	0.955303348	Bacteria.Firmicutes.Bacilli.Lactobacillales.Streptococcaceae	IDUA
148491	ENSG00000127415	rs113289555	0.471031751	0.635945924	0.021399691	0.193823276	0.088106913	-0.077587909	0.11191995	-0.076453447	0.121531468	0.163144714	0.047484325	0.058240418	0.231229183	0.141754739	0.402056641	0.791536789	Bacteria.Proteobacteria.Betaproteobacteria.Burkholderiales.Alcaligenaceae.Sutterella	IDUA
148492	ENSG00000127415	rs113289555	0.967422076	0.81296999	0.663325833	0.626370279	0.005271541	-0.040408908	-0.028792074	0.043151283	0.128583657	0.170110646	0.065841479	0.088220225	0.366742871	0.14507831	0.731345402	0.887050032	Bacteria.Firmicutes.Clostridia.Clostridiales.Peptostreptococcaceae	IDUA
148493	ENSG00000127415	rs113289555	0.713027034	0.606162876	0.167020536	0.188925354	0.045145995	-0.088063614	0.092926354	-0.12010152	0.122221026	0.169993957	0.066506967	0.090473702	0.287207898	0.129202659	0.532868723	0.942815443	Bacteria.Actinobacteria.Actinobacteria.Bifidobacteriales.Bifidobacteriaceae	IDUA
148494	ENSG00000127415	rs113289555	0.443198188	0.2306351	0.198962557	0.083129277	0.102600057	-0.245244534	0.103310509	-0.208258233	0.132997737	0.20269912	0.079620314	0.118363122	0.270867557	0.084213942	0.727492174	0.658420497	Bacteria.Firmicutes.Clostridia.Clostridiales.Ruminococcaceae.Butyricicoccus	IDUA
148495	ENSG00000127415	rs113289555	0.296454479	0.850885216	0.079017177	0.781756299	0.146164034	-0.039009217	0.12380718	-0.026647271	0.138886546	0.206695546	0.069397868	0.095797089	0.245286257	0.275406922	0.734081587	0.99827201	Bacteria.Firmicutes.Clostridia.Clostridiales.Ruminococcaceae..Eubacterium..coprostanoligenes.group	IDUA
148496	ENSG00000127415	rs113289555	0.461794867	0.307041408	0.076978779	0.313149093	-0.096318095	-0.20420708	-0.083697807	-0.078074731	0.130121838	0.198371504	0.046587361	0.076814741	0.292150668	0.142232707	0.754340137	0.755826454	Bacteria.Firmicutes.Clostridia.Clostridiales.Lachnospiraceae.Tyzzerella	IDUA
148497	ENSG00000127415	rs113289555	0.142902743	0.263262094	0.035345733	0.157640778	0.22792951	-0.21916959	0.127180603	-0.102561102	0.153721724	0.194241062	0.059194406	0.0717573	0.149890488	0.106643334	0.99830237	0.997282036	Bacteria.Firmicutes.Clostridia.Clostridiales.Clostridiaceae.1.Clostridium.sensu.stricto.1	IDUA
148498	ENSG00000127415	rs113289555	0.877369146	0.596525471	0.415500923	0.875221136	0.01889704	-0.101649285	0.053791452	0.016545706	0.121991332	0.191076938	0.065646449	0.104958258	0.295746533	0.127683434	0.997048205	0.999513539	Bacteria.Firmicutes.Clostridia.Clostridiales.Lachnospiraceae.Dorea	IDUA
148499	ENSG00000127415	rs113289555	0.76303763	0.6143438	0.77640614	0.62494467	0.049238786	-0.107125663	-0.017364458	0.038792861	0.162642039	0.211591697	0.060891392	0.078982598	0.425847658	0.246451162	0.972171005	0.92627174	Bacteria.Proteobacteria.Betaproteobacteria.Burkholderiales	IDUA
148500	ENSG00000127415	rs113289555	0.673451394	0.810523347	0.696655937	0.905316918	0.160440236	-0.094737446	-0.030869013	0.01021898	0.379021022	0.393569297	0.078839041	0.085582244	0.902311545	0.751622923	0.956359196	0.942918039	Bacteria.Firmicutes.Clostridia.Clostridiales.Ruminococcaceae	IDUA
148501	ENSG00000127415	rs113289555	0.510747277	0.461474728	0.316533854	0.190718699	-0.126304728	0.17211343	-0.07780288	0.139531184	0.191006058	0.232351459	0.077088717	0.105542361	0.411448139	0.274987125	0.953700178	0.87180213	Bacteria.Firmicutes.Clostridia.Clostridiales.Ruminococcaceae.Ruminiclostridium.6	IDUA
148502	ENSG00000127415	rs113289555	0.822974013	0.831941047	0.648123375	0.997608588	-0.0391768	-0.053426298	-0.033942702	-0.000307198	0.174418831	0.250763331	0.074035279	0.102107747	0.581937721	0.344850043	0.997152221	0.997354388	Bacteria.Firmicutes.Clostridia.Clostridiales.Family.XI	IDUA
148503	ENSG00000127415	rs113289555	0.667529768	0.134162567	0.693309165	0.070684447	0.075756093	-0.373055093	0.026600126	-0.183307491	0.175575021	0.24599374	0.067155135	0.099776039	0.471671203	0.107598631	0.876281493	0.729155918	Bacteria.Firmicutes.Clostridia.Clostridiales.Ruminococcaceae.Ruminococcaceae.UCG.014	IDUA
148504	ENSG00000127415	rs113289555	0.548573153	0.834393732	0.586236128	0.574077703	0.159804122	0.065920715	-0.046622962	-0.071970025	0.265013735	0.314060416	0.085236805	0.127410056	0.786964817	0.608618124	0.99967607	0.999141757	Bacteria.Firmicutes.Negativicutes.Selenomonadales	IDUA
148505	ENSG00000127415	rs113289555	0.868204753	0.80498938	0.933955424	0.999050431	0.026456166	-0.049263493	0.006200301	0.000130723	0.158813418	0.198731522	0.07453538	0.109426146	0.384550047	0.162818592	0.968656053	0.959184711	Bacteria.Firmicutes.Clostridia.Clostridiales.Lachnospiraceae..Eubacterium..eligens.group	IDUA
148506	ENSG00000127415	rs113289555	0.977484704	0.949561083	0.944401556	0.811446721	0.006659627	0.020300169	0.003797233	-0.018308564	0.235076049	0.319692752	0.054242501	0.076439406	0.82426191	0.591068514	0.999785669	0.999420701	Bacteria.Firmicutes.Clostridia.Clostridiales.Ruminococcaceae.Faecalibacterium	IDUA
148507	ENSG00000127415	rs113289555	0.912702585	0.854554719	0.856997214	0.627485785	0.01466661	-0.031658883	-0.011817826	0.042185893	0.133270579	0.172031745	0.065326463	0.086526683	0.361589369	0.208057317	0.850837831	0.994491973	Bacteria.Firmicutes.Clostridia.Clostridiales.Peptostreptococcaceae.Intestinibacter	IDUA
148508	ENSG00000127415	rs113289555	0.720664194	0.49266363	0.416640652	0.104214165	0.043589698	-0.118344108	-0.040939322	0.121636025	0.121384874	0.171533192	0.05008478	0.07383187	0.247817549	0.100422762	0.802018096	0.760639419	Bacteria.Proteobacteria.Gammaproteobacteria.Pasteurellales.Pasteurellaceae	IDUA
148509	ENSG00000127415	rs113289555	0.434788082	0.568747633	0.28001714	0.546276936	0.121028601	-0.131009875	0.055444544	-0.047476492	0.154016679	0.228730915	0.050902883	0.078282115	0.333269311	0.252579966	0.999614985	0.99936283	Bacteria.Firmicutes.Clostridia.Clostridiales.Lachnospiraceae.Tyzzerella.4	IDUA
148510	ENSG00000127415	rs113289555	0.393382314	0.328020022	0.331534538	0.273099477	0.164123106	-0.22842001	0.089538652	-0.126234401	0.191035628	0.231801294	0.091531632	0.114221936	0.329260718	0.139937097	0.999550585	0.918808668	Bacteria.Firmicutes.Clostridia.Clostridiales.Lachnospiraceae.Lachnospiraceae.ND3007.group	IDUA
148511	ENSG00000127415	rs113289555	0.803157052	0.824497472	0.600642736	0.746054532	0.030853344	-0.037654627	-0.029562222	-0.029934107	0.123280929	0.169122178	0.056200624	0.092046858	0.296208053	0.16571418	0.906867998	0.953661219	Bacteria.Proteobacteria.Deltaproteobacteria	IDUA
148512	ENSG00000127415	rs113289555	0.866580236	0.739341679	0.871481199	0.908743007	0.020798941	-0.06141734	-0.009087633	-0.009067517	0.123319063	0.183813304	0.055955759	0.078803471	0.282650433	0.136592359	0.996546716	0.99835739	Bacteria.Firmicutes.Clostridia.Clostridiales.Ruminococcaceae.Ruminococcaceae.UCG.002	IDUA
148513	ENSG00000127415	rs113289555	0.381202296	0.394975301	0.385577634	0.432615142	0.47730047	-0.468118367	-0.090907669	0.086946832	0.541413646	0.546728118	0.104077262	0.110121311	0.848620254	0.596573841	0.876277026	0.810360002	Bacteria.Firmicutes.Clostridia.Clostridiales.Lachnospiraceae	IDUA
148514	ENSG00000127415	rs113289555	0.647910577	0.931115134	0.669526138	0.481804385	0.069403738	-0.015965284	0.026814557	0.057287859	0.151284046	0.183990303	0.062546236	0.08098294	0.312102638	0.261631927	0.999305535	0.989974535	Bacteria.Proteobacteria.Gammaproteobacteria.Pseudomonadales.Pseudomonadaceae.Pseudomonas	IDUA
148515	ENSG00000127415	rs113289555	0.504210093	0.282406934	0.274149596	0.07563326	-0.118651741	0.252762934	-0.073181269	0.172995197	0.176681763	0.233224069	0.066363774	0.095841186	0.503073322	0.180622453	0.999028109	0.997798285	Bacteria.Actinobacteria.Actinobacteria.Micrococcales.Micrococcaceae	IDUA
148516	ENSG00000127415	rs113289555	0.95391754	0.865477698	0.789281176	0.144936585	0.009417102	-0.031090247	0.015253744	-0.115115262	0.162341479	0.182811775	0.056846666	0.078038208	0.394892194	0.256678522	0.999507593	0.935584968	Bacteria.Firmicutes.Clostridia.Clostridiales.Lachnospiraceae.Lachnoclostridium	IDUA
148517	ENSG00000127415	rs113289555	0.305822537	0.244642991	0.066847465	0.09052179	0.137692225	-0.230235048	0.1111642	-0.152636017	0.133418105	0.196123814	0.059654757	0.08885549	0.180132418	0.053448714	0.999989953	0.951984197	Bacteria.Firmicutes.Clostridia.Clostridiales.Christensenellaceae	IDUA
148518	ENSG00000127415	rs113289555	0.681213859	0.873672006	0.646973799	0.962220893	0.067345587	-0.03638462	-0.036623835	-0.005209702	0.163209932	0.227952699	0.07960388	0.109569634	0.373199638	0.243220659	0.993501001	0.958691473	Bacteria.Firmicutes.Erysipelotrichia.Erysipelotrichales	IDUA
148519	ENSG00000127415	rs113289555	0.939453069	0.808941828	0.91801812	0.962717327	0.010982273	-0.052956977	-0.005439724	-0.003890614	0.144035049	0.218142662	0.052646585	0.082917162	0.432606791	0.251561559	0.965280669	0.997412515	Bacteria.Proteobacteria.Gammaproteobacteria.Enterobacteriales.Enterobacteriaceae.Citrobacter	IDUA
148520	ENSG00000127415	rs113289555	0.810608408	0.531479642	0.36439882	0.047431571	-0.032767692	0.114936225	0.063683861	-0.211458198	0.136189699	0.182710411	0.069727896	0.104675308	0.354501976	0.159062553	0.997851323	0.905123355	Bacteria.Firmicutes.Clostridia.Clostridiales.Lachnospiraceae.Fusicatenibacter	IDUA
148521	ENSG00000127415	rs113289555	0.776067897	0.94751219	0.973735786	0.295425397	0.043123407	0.0118281	0.003628237	0.1409466	0.150984671	0.178990848	0.109785763	0.133641445	0.416913001	0.317364806	0.941853037	0.994989321	Bacteria.Actinobacteria.Coriobacteriia.Coriobacteriales	IDUA
148522	ENSG00000127415	rs113289555	0.680708852	0.928256761	0.526208926	0.951273165	-0.081213792	-0.020259429	-0.063179528	0.006806083	0.196489238	0.22415137	0.099154231	0.110955219	0.492535971	0.345323047	0.915225103	0.999877656	Bacteria.Firmicutes.Clostridia.Clostridiales.Family.XIII.Family.XIII.AD3011.group	IDUA
148523	ENSG00000127415	rs113289555	0.50073797	0.571668541	0.428526459	0.571217419	0.122115409	-0.202618568	0.051369696	-0.070697672	0.180362876	0.356449684	0.064484339	0.124226319	0.418942938	0.381489604	0.632055109	0.843651818	Bacteria.Firmicutes.Erysipelotrichia.Erysipelotrichales.Erysipelotrichaceae.Holdemanella	IDUA
148524	ENSG00000127415	rs113289555	0.540117888	0.542557462	0.54022491	0.38599997	0.102337674	0.145613555	0.057929422	0.107680806	0.166175622	0.23788162	0.094090553	0.12339056	0.422930374	0.245099221	0.998330087	0.999834196	Bacteria.Actinobacteria.Coriobacteriia.Coriobacteriales.Coriobacteriaceae.Collinsella	IDUA
148525	ENSG00000127415	rs113289555	0.380224899	0.435951222	0.201561067	0.352429316	0.13260953	-0.193641066	0.097011145	-0.113688902	0.150112077	0.24704869	0.075203908	0.121397468	0.332962176	0.187415022	0.951502097	0.992258538	Bacteria.Firmicutes.Clostridia.Clostridiales.Ruminococcaceae.Ruminiclostridium.9	IDUA
148526	ENSG00000127415	rs113289555	0.295729671	0.681741848	0.300106635	0.227264947	0.16905686	0.080523522	0.07687491	0.119129393	0.160396643	0.19548926	0.073606158	0.09774454	0.27787749	0.291828671	0.988161388	0.950695192	Bacteria.Firmicutes.Bacilli.Lactobacillales.Carnobacteriaceae	IDUA
148527	ENSG00000127415	rs113289555	0.193374308	0.553166662	0.117780837	0.586631442	-0.302804808	0.132780409	-0.131627108	0.051748187	0.230434179	0.22275939	0.083053401	0.094707	0.292921866	0.30974228	0.604050106	0.876814413	Bacteria.Firmicutes.Erysipelotrichia.Erysipelotrichales.Erysipelotrichaceae.Faecalitalea	IDUA
148528	ENSG00000127415	rs113289555	0.576402735	0.611794781	0.142257209	0.430442018	-0.07700971	-0.095876391	0.10834857	0.08294296	0.137165935	0.188015137	0.072953176	0.104553478	0.332978371	0.159288648	0.458046989	0.910444892	Bacteria.Firmicutes.Bacilli.Lactobacillales	IDUA
148529	ENSG00000127415	rs113289555	0.062434176	0.040135491	0.011829271	0.00639986	0.290104929	-0.440101886	0.178658784	-0.255213712	0.153065938	0.210206573	0.069006303	0.090619507	0.108993289	0.028638712	0.677194542	0.620093566	Bacteria.Firmicutes.Clostridia.Clostridiales.Ruminococcaceae.Ruminococcaceae.UCG.003	IDUA
148530	ENSG00000127415	rs113289555	0.672814998	0.835303185	0.452635293	0.61921192	-0.073235489	0.05417438	-0.050908384	0.056318988	0.172652484	0.25954494	0.067383456	0.112790575	0.535722564	0.347248441	0.99946547	0.972078348	Bacteria.Firmicutes.Erysipelotrichia.Erysipelotrichales.Erysipelotrichaceae..Clostridium..innocuum.group	IDUA
148531	ENSG00000127415	rs113289555	0.717434045	0.949047277	0.670225544	0.842345749	0.050860956	-0.012554563	0.0369187	0.022663654	0.139941266	0.195716307	0.08630903	0.11350056	0.310611403	0.240856219	0.998173674	0.996082477	Bacteria.Firmicutes.Bacilli.Bacillales	IDUA
148532	ENSG00000127415	rs113289555	0.538332004	0.517081621	0.023637101	0.057045324	-0.076803473	0.1265693	-0.113719068	0.147337097	0.124163949	0.194318156	0.049088026	0.076070171	0.27046447	0.135922721	0.355889057	0.781953157	Bacteria.Firmicutes.Negativicutes.Selenomonadales.Acidaminococcaceae.Phascolarctobacterium	IDUA
148533	ENSG00000127415	rs113289555	0.953439652	0.949115396	0.943594889	0.758715729	0.00987667	0.015984987	-0.005096829	0.029102525	0.168514407	0.249528128	0.071763919	0.09435261	0.553531128	0.354894311	0.999814869	0.942552604	Bacteria.Actinobacteria.Actinobacteria.Corynebacteriales.Corynebacteriaceae	IDUA
148534	ENSG00000127415	rs113289555	0.810920612	0.974141839	0.691336367	0.862838676	-0.050791448	-0.008690519	-0.03244676	0.017487295	0.211455839	0.267094755	0.081363326	0.100827863	0.556899698	0.408714294	0.996423631	0.976588979	Bacteria.Bacteroidetes.Bacteroidia.Bacteroidales.Prevotellaceae.Prevotella.7	IDUA
148535	ENSG00000127415	rs113289555	0.75403267	0.793072196	0.742799873	0.940685021	0.044733496	-0.047666461	0.020167637	0.006294826	0.142176647	0.180974388	0.061201515	0.084276138	0.316485661	0.214539102	0.998970432	0.998994847	Bacteria.Firmicutes.Erysipelotrichia.Erysipelotrichales.Erysipelotrichaceae.Erysipelatoclostridium	IDUA
148536	ENSG00000127415	rs113289555	0.505608863	0.938697474	0.325133976	0.721055166	-0.126319097	0.019098348	-0.067029373	0.03480771	0.188719839	0.247385801	0.067614042	0.097071474	0.534575618	0.489997702	0.999437234	0.997643724	Bacteria.Proteobacteria.Betaproteobacteria.Neisseriales.Neisseriaceae	IDUA
148537	ENSG00000127415	rs113289555	0.930049762	0.889436658	0.664823182	0.863445766	-0.012430905	-0.03000391	0.026822409	-0.016942726	0.141071215	0.214997162	0.061629637	0.098126732	0.430327817	0.235841075	0.99786128	0.999462671	Bacteria.Firmicutes.Clostridia.Clostridiales.Lachnospiraceae.Anaerostipes	IDUA
148538	ENSG00000127415	rs113289555	0.378553052	0.136928578	0.348521678	0.107883869	0.201022587	-0.450576697	0.102835678	-0.231879645	0.226753145	0.299257508	0.108915405	0.142265101	0.469289007	0.145145714	0.923478391	0.890685582	Bacteria.Firmicutes.Clostridia.Clostridiales.Ruminococcaceae.Anaerotruncus	IDUA
148539	ENSG00000127415	rs113289555	0.36458617	0.321049962	0.370259252	0.330571175	0.364333125	-0.64657536	-0.087258828	0.143213294	0.39906767	0.646692696	0.096723482	0.146107506	0.703858005	0.573945032	0.878452755	0.99665811	Bacteria.Proteobacteria	IDUA
148540	ENSG00000127415	rs113289555	0.831418825	0.984701713	0.470957441	0.648604612	-0.029749908	0.004568179	-0.052500976	0.047114233	0.139195821	0.237338458	0.072405756	0.102915968	0.474372442	0.261899892	0.785793343	0.996716587	Bacteria.Bacteroidetes.Bacteroidia.Bacteroidales.Porphyromonadaceae.Odoribacter	IDUA
148541	ENSG00000127415	rs113289555	0.752433229	0.73087352	0.725172491	0.841799741	0.046211195	-0.065779596	-0.018861739	0.01392605	0.145891811	0.190430978	0.053424395	0.069498275	0.376011311	0.268138818	0.943988959	0.955662398	Bacteria.Proteobacteria.Betaproteobacteria.Burkholderiales.Alcaligenaceae	IDUA
148542	ENSG00000127415	rs113289555	0.675617569	0.870744964	0.627703138	0.970924862	0.066472442	-0.036714454	-0.037332393	-0.003938906	0.158147499	0.22476458	0.076620231	0.107659059	0.344801273	0.202819995	0.999513786	0.977690615	Bacteria.Firmicutes.Erysipelotrichia.Erysipelotrichales.Erysipelotrichaceae	IDUA
148543	ENSG00000127415	rs113289555	0.822545899	0.738368826	0.645768544	0.779801997	-0.042736068	-0.083072182	-0.037483171	-0.028877222	0.189798088	0.247662896	0.081173755	0.102867801	0.541207573	0.320588631	0.908170091	0.937237055	Bacteria.Firmicutes.Clostridia.Clostridiales.Lachnospiraceae..Eubacterium..xylanophilum.group	IDUA
148544	ENSG00000127415	rs113289555	0.240312423	0.634113404	0.22617202	0.685020402	0.362640597	-0.214837411	-0.069705478	0.035320157	0.30605578	0.449296296	0.057056774	0.086692946	0.763013378	0.674876561	0.99911693	0.98634337	Bacteria.Bacteroidetes.Bacteroidia.Bacteroidales.Bacteroidaceae.Bacteroides	IDUA
148545	ENSG00000127415	rs113289555	0.169617124	0.258044141	0.040148388	0.127263811	0.207165058	-0.218200117	0.118598809	-0.108612435	0.149187762	0.191256531	0.056650325	0.070324865	0.156087682	0.11170807	0.995652601	0.976854668	Bacteria.Firmicutes.Clostridia.Clostridiales.Clostridiaceae.1	IDUA
148546	ENSG00000127415	rs113289555	0.973268585	0.969326552	0.612702859	0.521663251	-0.004363059	-0.006879078	0.033314415	-0.064510154	0.129712278	0.178218681	0.06549744	0.100136307	0.36651701	0.174979288	0.886395318	0.975707333	Bacteria.Firmicutes.Clostridia.Clostridiales.Lachnospiraceae..Eubacterium..hallii.group	IDUA
148547	ENSG00000127415	rs113289555	0.728137492	0.500284116	0.342276143	0.087138665	0.042225512	-0.115460621	-0.046739454	0.12818431	0.120960878	0.170352643	0.048861608	0.07381701	0.243412874	0.104195114	0.804063115	0.795175475	Bacteria.Proteobacteria.Gammaproteobacteria.Pasteurellales.Pasteurellaceae.Haemophilus	IDUA
148548	ENSG00000127415	rs113289555	0.312005261	0.667820878	0.323795395	0.204717892	0.163250091	0.084309509	0.071397817	0.12390604	0.160233353	0.195581144	0.071820139	0.096734949	0.279895217	0.304710991	0.963485106	0.971945944	Bacteria.Firmicutes.Bacilli.Lactobacillales.Carnobacteriaceae.Granulicatella	IDUA
148549	ENSG00000127415	rs113289555	0.587367395	0.431660773	0.338490228	0.135771259	-0.091663906	0.174867542	-0.063732426	0.1389098	0.168090018	0.221015267	0.066102195	0.091982451	0.404121001	0.162756253	0.973651245	0.997803387	Bacteria.Actinobacteria.Actinobacteria.Micrococcales	IDUA
148550	ENSG00000127415	rs113289555	0.810665702	0.831479283	0.491329495	0.813120826	0.029453219	-0.036027924	-0.038276199	-0.021733407	0.122451803	0.168631232	0.055307915	0.091567076	0.264699873	0.163362673	0.972085394	0.961745829	Bacteria.Proteobacteria.Deltaproteobacteria.Desulfovibrionales.Desulfovibrionaceae	IDUA
148551	ENSG00000127415	rs113289555	0.694475186	0.645999576	0.560904094	0.460052993	-0.093862717	0.132710349	0.045154953	-0.081003417	0.237921197	0.287599909	0.077259396	0.109006175	0.706079068	0.457398904	0.996108676	0.996850396	Bacteria.Firmicutes.Clostridia.Clostridiales.Lachnospiraceae..Ruminococcus..gnavus.group	IDUA
148552	ENSG00000127415	rs113289555	0.864918056	0.959836738	0.458008449	0.68720838	-0.022977837	-0.009299539	-0.037974803	0.029599892	0.13454523	0.183966946	0.050869567	0.073190191	0.297241208	0.212357894	0.998409995	0.996467843	Bacteria.Verrucomicrobia	IDUA
148553	ENSG00000127415	rs113289555	0.414706925	0.693240493	0.424671848	0.751484359	0.534262966	-0.279733978	-0.089175545	0.040019283	0.650893776	0.706054439	0.111008353	0.1258444	0.987348183	0.77351519	0.996576058	0.865094255	Bacteria.Firmicutes.Clostridia.Clostridiales	IDUA
148554	ENSG00000127415	rs113289555	0.221641053	0.124730796	0.147500633	0.087707242	0.219009767	-0.539237473	-0.081513901	0.154633929	0.177503643	0.346778574	0.055617447	0.089212156	0.315641357	0.10931364	0.724418055	0.995251343	Bacteria.Proteobacteria.Gammaproteobacteria	IDUA
148555	ENSG00000127415	rs113289555	0.868554469	0.861470088	0.750666091	0.700710641	0.020548944	-0.030242849	-0.017865754	-0.038338151	0.123684303	0.172633123	0.055989725	0.099312028	0.310674785	0.201655668	0.733778547	0.986229865	Bacteria.Firmicutes.Negativicutes.Selenomonadales.Veillonellaceae.Veillonella	IDUA
148556	ENSG00000127415	rs113289555	0.892838276	0.75701874	0.230185179	0.07572628	0.016234377	-0.051276447	0.054903814	-0.12454694	0.120046352	0.165042898	0.045334754	0.069022805	0.268402275	0.152520876	0.937508231	0.855137811	Bacteria.Firmicutes.Negativicutes.Selenomonadales.Veillonellaceae.Dialister	IDUA
148557	ENSG00000127415	rs113289555	0.873647943	0.617942764	0.218845938	0.617982252	0.019127804	-0.082682123	-0.088729606	-0.048487335	0.119814277	0.164989385	0.071474491	0.096765734	0.319526131	0.112770592	0.984441985	0.990525521	Bacteria.Firmicutes.Clostridia.Clostridiales.Ruminococcaceae.Flavonifractor	IDUA
148558	ENSG00000127415	rs113289555	0.731433584	0.630389769	0.729653428	0.668535597	0.057222739	-0.105322499	-0.021009706	0.034966256	0.166018724	0.217864621	0.060536925	0.081300992	0.494181728	0.2297297	0.964011852	0.931534808	Bacteria.Proteobacteria.Betaproteobacteria	IDUA
148559	ENSG00000127415	rs113289555	0.159905531	0.075198018	0.028235936	0.015584344	0.205785971	-0.385255629	0.137845513	-0.237920928	0.144775885	0.213110162	0.061446235	0.095826507	0.195505677	0.04959339	0.974916192	0.802764079	Bacteria.Firmicutes.Clostridia.Clostridiales.Ruminococcaceae.Ruminococcus.1	IDUA
148560	ENSG00000127415	rs113289555	0.252809131	0.287358466	0.107427528	0.194198518	0.178665163	-0.249879768	0.096206392	-0.114668688	0.154871039	0.232967162	0.058947485	0.087426381	0.248983987	0.138209804	0.735831708	0.926870238	Bacteria.Firmicutes.Clostridia.Clostridiales.Lachnospiraceae.Lachnospiraceae.UCG.010	IDUA
148561	ENSG00000127415	rs113289555	0.917048677	0.531129362	0.080554346	0.041897646	0.012428285	-0.106997319	-0.108965295	0.194091192	0.118872224	0.169944717	0.061398333	0.093542129	0.292899701	0.130334441	0.918237398	0.842008235	Bacteria.Firmicutes.Clostridia.Clostridiales.Lachnospiraceae.Coprococcus.1	IDUA
148562	ENSG00000127415	rs113289555	0.043540381	0.165221803	0.013964627	0.113923229	0.381960204	-0.42222378	0.210500569	-0.212285491	0.18559541	0.300884299	0.08335206	0.132509737	0.177566219	0.140869337	0.968970412	0.998920199	Bacteria.Firmicutes.Clostridia.Clostridiales.Lachnospiraceae..Eubacterium..ventriosum.group	IDUA
148563	ENSG00000127415	rs113289555	0.727874403	0.835584158	0.646117384	0.833030537	0.046252816	-0.036730747	-0.025715611	-0.016905452	0.132364143	0.17627914	0.055748888	0.079873703	0.318199396	0.201081207	0.997528932	0.997707395	Bacteria.Bacteroidetes.Bacteroidia.Bacteroidales.Rikenellaceae.Alistipes	IDUA
148564	ENSG00000127415	rs113289555	0.222419495	0.271441296	0.192064763	0.253536203	0.317131228	-0.347868992	-0.096071968	0.09788025	0.257467533	0.313669085	0.072893032	0.084976212	0.499128734	0.338079615	0.747682959	0.890273479	Bacteria.Firmicutes.Clostridia.Clostridiales.Lachnospiraceae..Eubacterium..rectale.group	IDUA
148565	ENSG00000127415	rs113289555	0.867193692	0.892572586	0.954915132	0.343124045	0.023897886	-0.023821632	-0.003815681	0.080936781	0.142353851	0.175712529	0.067235664	0.084761423	0.339372165	0.214402164	0.999550314	0.996901429	Bacteria.Proteobacteria.Gammaproteobacteria.Pseudomonadales	IDUA
148566	ENSG00000127415	rs113289555	0.674792515	0.849778769	0.355445306	0.044898807	0.05062613	-0.031530201	0.051300523	-0.152671634	0.120122334	0.165821471	0.055125514	0.074675123	0.234214698	0.204937576	0.996033175	0.929840174	Bacteria.Firmicutes.Clostridia.Clostridiales.Lachnospiraceae.Lachnospiraceae.NK4A136.group	IDUA
148567	ENSG00000127415	rs113289555	0.785244122	0.743172726	0.798556082	0.359480917	0.034845978	-0.056616975	0.017598721	-0.081199491	0.127359623	0.172070913	0.068678367	0.087994021	0.295515929	0.164023249	0.999334555	0.984995763	Bacteria.Firmicutes.Erysipelotrichia.Erysipelotrichales.Erysipelotrichaceae.Erysipelotrichaceae.UCG.003	IDUA
148568	ENSG00000127415	rs113289555	0.338376901	0.379174107	0.27984488	0.368456116	0.196311371	-0.224129468	0.095550097	-0.096937046	0.203562737	0.253149197	0.087691548	0.107045013	0.285645	0.223850138	0.998201428	0.99782309	Bacteria.Firmicutes.Bacilli.Bacillales.Staphylococcaceae.Staphylococcus	IDUA
148569	ENSG00000127415	rs113289555	0.908780732	0.756026893	0.851238269	0.881989157	0.014303625	-0.054570155	-0.009018368	-0.011668806	0.124360795	0.174906438	0.047899809	0.078301548	0.28785824	0.1907034	0.99994518	0.999865593	Bacteria.Bacteroidetes.Bacteroidia.Bacteroidales.Prevotellaceae	IDUA
148570	ENSG00000127415	rs113289555	0.514181288	0.847567678	0.527843884	0.909706524	0.50739189	-0.149637039	-0.081330502	0.015295599	0.773604652	0.775403964	0.128148062	0.134354969	0.999415694	0.899898606	0.990344402	0.978916253	Bacteria.Firmicutes	IDUA
148571	ENSG00000127415	rs113289555	0.778830404	0.745259714	0.568047308	0.065204615	0.035477552	-0.053500024	0.037653814	-0.140235705	0.125809554	0.163979563	0.0656208	0.074788531	0.296924655	0.174401836	0.892732097	0.761594512	Bacteria.Firmicutes.Clostridia.Clostridiales.Lachnospiraceaencultured	IDUA
148572	ENSG00000127415	rs113289555	0.754108358	0.245433602	0.777383475	0.223446069	0.053943418	-0.322608124	0.019511041	-0.129998666	0.171503156	0.275276585	0.068727495	0.105778361	0.530120163	0.161486525	0.999469974	0.986131077	Bacteria.Bacteroidetes.Bacteroidia.Bacteroidales.Porphyromonadaceae.Barnesiella	IDUA
148573	ENSG00000127415	rs113289555	0.429939463	0.799632524	0.186535239	0.492395401	-0.130232902	0.049495866	-0.126963991	0.088930697	0.16398499	0.194216798	0.095119901	0.128819922	0.315879833	0.260125724	0.751156854	0.987554159	Bacteria.Firmicutes.Clostridia.Clostridiales.Family.XIII	IDUA
148574	ENSG00000127415	rs113289555	0.862232945	0.909185816	0.222149502	0.869623308	-0.021798537	-0.019276974	-0.057971855	0.010870694	0.125127243	0.168351802	0.047037495	0.065972239	0.322137385	0.169335319	0.691817094	0.886395969	Bacteria.Fusobacteria.Fusobacteriia.Fusobacteriales.Fusobacteriaceae.Fusobacterium	IDUA
148575	ENSG00000127415	rs113289555	0.869817337	0.79027762	0.393612602	0.870454507	0.020076684	-0.04481514	-0.049145363	0.014574988	0.122024968	0.167827244	0.057232113	0.08902568	0.288728836	0.146157716	0.998880039	0.99597294	Bacteria.Proteobacteria.Deltaproteobacteria.Desulfovibrionales.Desulfovibrionaceae.Bilophila	IDUA
148576	ENSG00000127415	rs113289555	0.997091637	0.933039445	0.914297039	0.784128644	0.000778572	0.025820221	-0.00835763	0.030647654	0.212786481	0.306135396	0.077361615	0.111421305	0.735732898	0.486621019	0.998986731	0.998377846	Bacteria.Firmicutes.Clostridia.Clostridiales.Family.XI.Anaerococcus	IDUA
148577	ENSG00000127415	rs113289555	0.573238626	0.231616438	0.483753587	0.0553657	0.076275211	-0.228677238	-0.039514141	0.150316888	0.13473557	0.18940835	0.05610798	0.077066017	0.26201576	0.090350674	0.876169727	0.994448463	Bacteria.Bacteroidetes.Bacteroidia.Bacteroidales.Porphyromonadaceae	IDUA
148578	ENSG00000127415	rs113289555	0.295019552	0.34420248	0.101797546	0.202936602	0.151848139	-0.255515236	-0.083352647	0.09705243	0.143856001	0.268192324	0.050233203	0.075468469	0.292743894	0.148886061	0.932672331	0.965530807	Bacteria.Proteobacteria.Gammaproteobacteria.Enterobacteriales.Enterobacteriaceae	IDUA
148579	ENSG00000127415	rs113289555	0.977144658	0.842664944	0.780050737	0.957787355	-0.004060324	-0.03476751	0.015195937	0.003985014	0.141191092	0.174475237	0.054194557	0.07500236	0.433947636	0.219979837	0.948106351	0.944255864	Bacteria.Firmicutes.Clostridia.Clostridiales.Lachnospiraceae.Roseburia	IDUA
148580	ENSG00000127415	rs113289555	0.864959932	0.75519729	0.218192074	0.474843641	0.020753048	-0.054484686	-0.097829032	0.086759709	0.121556181	0.174020787	0.078691257	0.120712357	0.231335366	0.139084674	0.946830748	0.956901174	Bacteria.Firmicutes.Clostridia.Clostridiales.Ruminococcaceae.Ruminiclostridium.5	IDUA
148581	ENSG00000127415	rs113289555	0.994349538	0.456322892	0.770074542	0.160920446	-0.001098265	0.169440941	0.015872324	-0.138920855	0.154494993	0.226124272	0.054082764	0.097975584	0.51302367	0.215137552	0.949083102	0.775510139	Bacteria.Firmicutes.Negativicutes.Selenomonadales.Veillonellaceae	IDUA
148582	ENSG00000127415	rs113289555	0.952563784	0.928477569	0.774005592	0.871577947	-0.009306039	-0.020427128	0.017176194	-0.015120629	0.155843227	0.226706466	0.059573437	0.093173809	0.458146741	0.266002742	0.998997514	0.969189617	Bacteria.Firmicutes.Clostridia.Clostridiales.Ruminococcaceae.Subdoligranulum	IDUA
148583	ENSG00000127415	rs113289555	0.760598233	0.87224011	0.968874641	0.261922672	0.046389591	0.0291011	0.004124169	0.139702272	0.151619862	0.180259627	0.105294188	0.123462093	0.426058312	0.302100811	0.967953535	0.989731238	Bacteria.Actinobacteria.Coriobacteriia.Coriobacteriales.Coriobacteriaceae	IDUA
148584	ENSG00000127415	rs113289555	0.750865092	0.790115017	0.528497899	0.842389021	-0.053601021	-0.059429722	0.058021002	0.025577479	0.168119844	0.222380437	0.091566048	0.128128768	0.472001605	0.247291298	0.939045109	0.979665691	Bacteria.Actinobacteria	IDUA
148585	ENSG00000127415	rs113289555	0.632327456	0.684212606	0.507787367	0.69744336	0.069825727	-0.090292434	0.048149856	-0.038064842	0.145261878	0.221021956	0.072306495	0.097483609	0.350539535	0.202777209	0.914565013	0.896700333	Bacteria.Firmicutes.Clostridia.Clostridiales.Ruminococcaceae.Ruminococcaceae.UCG.005	IDUA
148586	ENSG00000127415	rs113289555	0.974684964	0.867177756	0.871998823	0.998253794	-0.006092521	-0.04358333	0.012351274	0.000254597	0.19126654	0.259583778	0.076361441	0.115891584	0.666757477	0.441683318	0.997570438	0.989939881	Bacteria.Firmicutes.Clostridia.Clostridiales.Lachnospiraceae.Lachnospiraceae.UCG.008	IDUA
148587	ENSG00000127415	rs113289555	0.72691394	0.835065233	0.643953531	0.834286161	0.046428916	-0.036849824	-0.025870043	-0.016771483	0.13238098	0.176285947	0.055717161	0.079850289	0.317933142	0.199034841	0.997466038	0.996556542	Bacteria.Bacteroidetes.Bacteroidia.Bacteroidales.Rikenellaceae	IDUA
148588	ENSG00000127415	rs113289555	0.986877497	0.977538687	0.194364424	0.151512062	-0.002023604	0.004838255	-0.097187366	0.161990675	0.12256992	0.171194593	0.07412609	0.111639508	0.355383624	0.161911007	0.730678409	0.980985352	Bacteria.Firmicutes.Clostridia.Clostridiales.Ruminococcaceaencultured	IDUA
148589	ENSG00000127463	rs55717136	0.28665702	0.318852453	0.663201558	0.856609128	0.316466259	-0.27672473	0.057118495	-0.022647818	0.294614066	0.275511504	0.130566672	0.124849773	0.325306241	0.16051065	0.998768023	0.999934415	Bacteria.Firmicutes.Clostridia.Clostridiales.Ruminococcaceae.Ruminococcaceae.NK4A214.group	EMC1
148590	ENSG00000127463	rs55717136	0.808057714	0.584533061	0.580491129	0.390207076	-0.175544729	0.44267024	0.072206577	-0.123701343	0.719713313	0.805621925	0.130005587	0.143017975	0.912263262	0.673295677	0.998912436	0.981117471	Bacteria.Bacteroidetes.Bacteroidia.Bacteroidales	EMC1
148591	ENSG00000127463	rs55717136	0.910346485	0.860884301	0.669441226	0.739220564	0.050286812	-0.086692267	0.049916258	-0.042883111	0.444881036	0.492753795	0.116400221	0.128281103	0.797348894	0.57447801	0.865434427	0.907795508	Bacteria.Firmicutes.Clostridia.Clostridiales.Lachnospiraceae..Eubacterium..rectale.group	EMC1
148592	ENSG00000127463	rs55717136	0.384837044	0.307915822	0.885770849	0.978893709	0.254476037	-0.258599827	0.019056002	0.002939098	0.290885133	0.251668006	0.132136867	0.110673936	0.20824717	0.063711259	0.999989953	0.998685317	Bacteria.Firmicutes.Clostridia.Clostridiales.Christensenellaceae	EMC1
148593	ENSG00000127463	rs55717136	0.202305011	0.164250377	0.481514387	0.426393975	0.31460023	-0.321361871	-0.104012586	0.116511057	0.244288519	0.228474297	0.146936068	0.145579679	0.138604579	0.047978112	0.669886362	0.955303348	Bacteria.Firmicutes.Bacilli.Lactobacillales.Streptococcaceae	EMC1
148594	ENSG00000127463	rs55717136	0.233204925	0.289732011	0.499623718	0.729239766	0.260492779	-0.245372411	0.08042696	-0.036007042	0.216503607	0.229903549	0.118480069	0.103584809	0.153129505	0.087312923	0.820064582	0.994491973	Bacteria.Firmicutes.Clostridia.Clostridiales.Peptostreptococcaceae.Intestinibacter	EMC1
148595	ENSG00000127463	rs55717136	0.321109688	0.245175572	0.649291745	0.948260497	0.212596591	-0.257464685	-0.041537937	-0.005457598	0.212661614	0.219569384	0.090926044	0.083784309	0.167511314	0.05646838	0.826421969	0.88889132	Bacteria.Fusobacteria.Fusobacteriia.Fusobacteriales	EMC1
148596	ENSG00000127463	rs55717136	0.600474059	0.520451607	0.560943886	0.70800364	0.133456308	-0.174707239	-0.058725154	0.039811243	0.253595555	0.270400649	0.100488023	0.105835628	0.335691551	0.181803967	0.937318069	0.997412515	Bacteria.Proteobacteria.Gammaproteobacteria.Enterobacteriales.Enterobacteriaceae.Citrobacter	EMC1
148597	ENSG00000127463	rs55717136	0.617911628	0.995563474	0.298575495	0.593914222	-0.231263627	-0.001958805	-0.165262564	0.064510902	0.461437796	0.350946588	0.15773086	0.120406427	0.593402407	0.43908766	0.996483139	0.880926995	Bacteria.Bacteroidetes.Bacteroidia.Bacteroidales.Porphyromonadaceae.Butyricimonas	EMC1
148598	ENSG00000127463	rs55717136	0.171061014	0.088061097	0.006418395	0.002720274	-0.382422211	0.544431999	-0.250701178	0.311326588	0.27634288	0.314454561	0.089050202	0.099939741	0.209338133	0.070482086	0.999614985	0.99936283	Bacteria.Firmicutes.Clostridia.Clostridiales.Lachnospiraceae.Tyzzerella.4	EMC1
148599	ENSG00000127463	rs55717136	0.213444773	0.209249995	0.556326417	0.902832207	0.262764413	-0.25709357	0.049814503	-0.010961315	0.209161475	0.202753886	0.08424299	0.089440237	0.127795242	0.061102537	0.710605324	0.999675186	Bacteria.Firmicutes.Negativicutes.Selenomonadales.Acidaminococcaceae	EMC1
148600	ENSG00000127463	rs55717136	0.041249849	0.063278214	0.065686063	0.210303308	0.534605631	-0.428577291	0.217923741	-0.130164324	0.256809425	0.226873112	0.116433361	0.102892977	0.083241022	0.035452184	0.665426552	0.961152204	Bacteria.Bacteroidetes.Bacteroidia.Bacteroidales.Porphyromonadaceae.Odoribacter	EMC1
148601	ENSG00000127463	rs55717136	0.241403729	0.339620284	0.383514961	0.547963984	0.689283277	-0.588923659	-0.112010202	0.07979537	0.583095946	0.612262477	0.127678464	0.132128018	0.569575224	0.372776541	0.999785669	0.999420701	Bacteria.Firmicutes.Clostridia.Clostridiales.Ruminococcaceae.Faecalibacterium	EMC1
148602	ENSG00000127463	rs55717136	0.01935867	0.144228264	0.013389428	0.394151937	0.537103682	-0.325672682	0.251872981	-0.082439528	0.224052746	0.220382552	0.099098208	0.096114898	0.046949844	0.065002457	0.67383014	0.924960833	Bacteria.Firmicutes.Clostridia.Clostridiales.Ruminococcaceae.Ruminococcus.2	EMC1
148603	ENSG00000127463	rs55717136	0.622422309	0.906620368	0.778842809	0.31539084	0.148414921	-0.034134045	-0.035135507	0.120719707	0.299981975	0.289876377	0.124603785	0.119327261	0.468696515	0.366492544	0.922356997	0.873324434	Bacteria.Firmicutes.Clostridia.Clostridiales.Lachnospiraceae..Eubacterium..xylanophilum.group	EMC1
148604	ENSG00000127463	rs55717136	0.50371399	0.883239956	0.97063968	0.350630433	0.203786607	-0.044272927	-0.004929013	0.129456896	0.303100292	0.300292433	0.133411719	0.137715843	0.429839977	0.324671463	0.999274386	0.998480911	Bacteria.Firmicutes.Clostridia.Clostridiales.Ruminococcaceae.Ruminococcaceae.UCG.013	EMC1
148605	ENSG00000127463	rs55717136	0.198083293	0.180713323	0.521962242	0.453970781	0.298141365	-0.355343272	0.097876023	-0.123764132	0.229319048	0.262658678	0.152038195	0.164304083	0.193139497	0.093833432	0.87738181	0.994989321	Bacteria.Actinobacteria.Coriobacteriia.Coriobacteriales	EMC1
148606	ENSG00000127463	rs55717136	0.705927242	0.968353716	0.207694752	0.348123804	-0.128052858	0.012076672	-0.154283723	0.106036171	0.337897859	0.303251594	0.121253882	0.112211833	0.482850293	0.40060506	0.798038431	0.9024458	Bacteria.Firmicutes.Clostridia.Clostridiales.Ruminococcaceae.Ruminococcaceae.UCG.014	EMC1
148607	ENSG00000127463	rs55717136	0.545975773	0.432965987	0.889345032	0.925692268	0.193444047	-0.273169239	-0.017034375	-0.011325922	0.318722363	0.346243882	0.12196043	0.120973704	0.510974362	0.264212878	0.8408281	0.911074681	Bacteria.Firmicutes.Erysipelotrichia.Erysipelotrichales.Erysipelotrichaceae.Faecalitalea	EMC1
148608	ENSG00000127463	rs55717136	0.312698911	0.243342931	0.728205314	0.682340021	0.282271333	-0.303171805	0.050001255	-0.055712651	0.277455714	0.257536006	0.143272831	0.135524991	0.290435309	0.114936638	0.999550585	0.97112811	Bacteria.Firmicutes.Clostridia.Clostridiales.Lachnospiraceae.Lachnospiraceae.ND3007.group	EMC1
148609	ENSG00000127463	rs55717136	0.315008484	0.250149993	0.847390574	0.807366282	0.219393899	-0.251261931	-0.022479369	-0.02540726	0.216690695	0.216569119	0.116348909	0.103785341	0.167201429	0.062342068	0.845176871	0.976188021	Bacteria.Actinobacteria.Actinobacteria.Bifidobacteriales.Bifidobacteriaceae.Bifidobacterium	EMC1
148610	ENSG00000127463	rs55717136	0.240600496	0.260088713	0.590433233	0.794815328	0.244928702	-0.238428344	-0.059396025	0.027311851	0.206839124	0.209894741	0.109820209	0.104596206	0.143555515	0.075967983	0.896781737	0.916558167	Bacteria.Firmicutes.Clostridia.Clostridiales.Lachnospiraceaencultured	EMC1
148611	ENSG00000127463	rs55717136	0.1123359	0.088556521	0.187686299	0.176590489	0.364168371	-0.418828748	-0.11948658	0.135711658	0.226297567	0.242293626	0.089755038	0.09935312	0.120192064	0.048378905	0.999507593	0.935584968	Bacteria.Firmicutes.Clostridia.Clostridiales.Lachnospiraceae.Lachnoclostridium	EMC1
148612	ENSG00000127463	rs55717136	0.196854633	0.18252933	0.072580948	0.061808134	-0.757603068	0.7363797	0.410473706	-0.431463862	0.581103993	0.546608032	0.224960883	0.227090712	0.617614393	0.314220782	0.99967607	0.999141757	Bacteria.Firmicutes.Negativicutes.Selenomonadales	EMC1
148613	ENSG00000127463	rs55717136	0.314853709	0.250037507	0.847311791	0.807344315	0.219413589	-0.251275695	-0.022483432	-0.025403592	0.216640309	0.216529032	0.116309133	0.103758281	0.166777353	0.062325106	0.843576877	0.977540482	Bacteria.Actinobacteria.Actinobacteria.Bifidobacteriales.Bifidobacteriaceae	EMC1
148614	ENSG00000127463	rs55717136	0.60345074	0.481947121	0.777161919	0.975485654	0.158860514	-0.227406716	0.041196211	-0.004893966	0.304358131	0.321570526	0.144965068	0.158659394	0.40608828	0.221986894	0.998793879	0.998376616	Bacteria.Firmicutes.Clostridia.Clostridiales.Lachnospiraceae.Blautia	EMC1
148615	ENSG00000127463	rs55717136	0.801435052	0.840508465	0.06154025	0.067651633	0.053695068	-0.045708254	-0.225245351	0.224174503	0.212649046	0.2262359	0.118427232	0.120663382	0.382176284	0.227832705	0.699439699	0.658420497	Bacteria.Firmicutes.Clostridia.Clostridiales.Ruminococcaceae.Butyricicoccus	EMC1
148616	ENSG00000127463	rs55717136	0.93835532	0.747025893	0.554247711	0.275476265	0.025405448	0.11861371	-0.079348848	0.146939221	0.327253035	0.366186647	0.133484198	0.133622695	0.617795108	0.324930106	0.99946547	0.972078348	Bacteria.Firmicutes.Erysipelotrichia.Erysipelotrichales.Erysipelotrichaceae..Clostridium..innocuum.group	EMC1
148617	ENSG00000127463	rs55717136	0.364072733	0.255002747	0.791046448	0.649645802	0.268805912	-0.306517884	-0.040657679	0.068733691	0.294116165	0.266939286	0.15283196	0.150620449	0.296020221	0.117727453	0.810756106	0.982679299	Bacteria.Firmicutes.Bacilli	EMC1
148618	ENSG00000127463	rs55717136	0.335554078	0.246705734	0.986140056	0.741198233	0.228233917	-0.295645753	0.002129474	0.043828969	0.235276104	0.25295743	0.122119123	0.132151014	0.213487973	0.087733327	0.997851323	0.977487446	Bacteria.Firmicutes.Clostridia.Clostridiales.Lachnospiraceae.Fusicatenibacter	EMC1
148619	ENSG00000127463	rs55717136	0.481682428	0.442776875	0.869336583	0.943392007	0.197671289	-0.271732501	-0.016231066	-0.008188929	0.279352931	0.351912937	0.098285198	0.114887096	0.415583504	0.252948424	0.999586829	0.996426659	Bacteria.Firmicutes.Negativicutes.Selenomonadales.Veillonellaceae.Megasphaera	EMC1
148620	ENSG00000127463	rs55717136	0.511026796	0.306584215	0.024399367	0.153303156	0.131575756	-0.199404403	-0.190388204	0.142641322	0.199109324	0.193521611	0.082645916	0.098741518	0.262132972	0.078920697	0.441435127	0.853578243	Bacteria.Firmicutes.Clostridia.Clostridiales.Lachnospiraceae.Lachnospira	EMC1
148621	ENSG00000127463	rs55717136	0.9431828	0.920875985	0.27714787	0.274400917	-0.020959675	0.031643471	-0.137284317	0.145498264	0.292970462	0.317351711	0.125282019	0.132013542	0.480164921	0.356876982	0.988161388	0.950695192	Bacteria.Firmicutes.Bacilli.Lactobacillales.Carnobacteriaceae	EMC1
148622	ENSG00000127463	rs55717136	0.679569775	0.660890723	0.292233924	0.327577889	0.095934768	-0.107335239	0.106781981	-0.093575449	0.231230766	0.243571885	0.100574825	0.094873248	0.30416792	0.167623558	0.997528932	0.993985312	Bacteria.Bacteroidetes.Bacteroidia.Bacteroidales.Rikenellaceae.Alistipes	EMC1
148623	ENSG00000127463	rs55717136	0.1328051	0.36549021	0.173332084	0.451657541	2.07127987	-1.31617203	-0.31330367	0.182680754	1.360961211	1.444389919	0.227615974	0.241275739	0.999415694	0.79641871	0.990344402	0.945584009	Bacteria.Firmicutes	EMC1
148624	ENSG00000127463	rs55717136	0.437900158	0.377789733	0.427470673	0.828923938	0.158290373	-0.177281468	0.112760509	0.027060209	0.202812216	0.199651472	0.141223483	0.124735633	0.14821322	0.078553863	0.953370511	0.962141134	Bacteria.Firmicutes.Clostridia.Clostridiales.Ruminococcaceae.Ruminiclostridium.5	EMC1
148625	ENSG00000127463	rs55717136	0.664345652	0.775988341	0.517494022	0.347017829	0.113637156	-0.074975508	0.082229376	-0.124200675	0.260707007	0.262410145	0.126369096	0.131131069	0.368561647	0.222754498	0.993501001	0.867406802	Bacteria.Firmicutes.Erysipelotrichia.Erysipelotrichales	EMC1
148626	ENSG00000127463	rs55717136	0.256182498	0.270118831	0.57821562	0.762881956	0.239138011	-0.243247769	0.065365158	-0.031931598	0.208782384	0.218723327	0.116982266	0.105402739	0.152770578	0.058673979	0.719851693	0.896631776	Bacteria.Firmicutes.Clostridia.Clostridiales.Peptostreptococcaceae	EMC1
148627	ENSG00000127463	rs55717136	0.776258967	0.773691901	0.360705911	0.21213786	0.074273606	-0.069995492	0.076983057	-0.103153631	0.260276774	0.2424243	0.083639147	0.081873655	0.430234784	0.256744525	0.998302481	0.99762474	Bacteria.Proteobacteria.Gammaproteobacteria.Enterobacteriales.Enterobacteriaceae.Escherichia.Shigella	EMC1
148628	ENSG00000127463	rs55717136	0.802056521	0.675987953	0.524866263	0.422848545	-0.153071935	0.28300933	0.072491285	-0.100666412	0.608156902	0.674137176	0.113398717	0.124818129	0.857430649	0.685035172	0.99911693	0.98634337	Bacteria.Bacteroidetes.Bacteroidia.Bacteroidales.Bacteroidaceae.Bacteroides	EMC1
148629	ENSG00000127463	rs55717136	0.807870556	0.89802804	0.278351268	0.29800275	-0.08535196	-0.034739623	-0.13539387	0.095701382	0.349585448	0.270037933	0.123869462	0.091230768	0.461509092	0.311419438	0.848245342	0.926870238	Bacteria.Firmicutes.Clostridia.Clostridiales.Lachnospiraceae.Lachnospiraceae.UCG.010	EMC1
148630	ENSG00000127463	rs55717136	0.853042012	0.776351783	0.404389859	0.703539945	-0.073191963	-0.094544799	-0.115656895	0.044978467	0.393577675	0.331454398	0.137819022	0.117682637	0.623835542	0.391866483	0.984987993	0.977713546	Bacteria.Proteobacteria.Deltaproteobacteria.Desulfovibrionales.Desulfovibrionaceae.Desulfovibrio	EMC1
148631	ENSG00000127463	rs55717136	0.1626148	0.2035986	0.331608511	0.470057111	0.323167429	-0.327802559	0.081160881	-0.063302676	0.228853998	0.255279288	0.082980171	0.087125087	0.154103014	0.105056018	0.827657803	0.814762858	Bacteria.Firmicutes.Clostridia.Clostridiales.Lachnospiraceae.Tyzzerella	EMC1
148632	ENSG00000127463	rs55717136	0.443772949	0.535018473	0.56096079	0.390798956	0.162952569	-0.141020742	0.060963795	-0.09840181	0.21149879	0.226127991	0.104323203	0.11391077	0.201401296	0.116309189	0.906867998	0.939697157	Bacteria.Proteobacteria.Deltaproteobacteria	EMC1
148633	ENSG00000127463	rs55717136	0.769571914	0.709336701	0.276800741	0.22335252	-0.099798179	0.135543624	0.132813084	-0.15059573	0.339284831	0.362067726	0.121113349	0.122512906	0.428068973	0.272107842	0.938500455	0.810172159	Bacteria.Proteobacteria.Betaproteobacteria.Burkholderiales	EMC1
148634	ENSG00000127463	rs55717136	0.299974416	0.345167742	0.428343166	0.490878549	0.833024373	-0.807554396	-0.128107161	0.116562713	0.797383871	0.849329431	0.160748696	0.168253713	0.783520023	0.581361169	0.956359196	0.930754062	Bacteria.Firmicutes.Clostridia.Clostridiales.Ruminococcaceae	EMC1
148635	ENSG00000127463	rs55717136	0.077615695	0.166504396	0.034322002	0.396024005	0.360811828	-0.274870423	0.167682532	-0.060322697	0.201275759	0.196480761	0.077591838	0.070609908	0.068441078	0.0534723	0.998409995	0.996467843	Bacteria.Verrucomicrobia	EMC1
148636	ENSG00000127463	rs55717136	0.77029715	0.685336364	0.581416631	0.085573732	0.093616038	0.122236394	-0.070619779	0.221259169	0.319302073	0.300346651	0.127460873	0.12676888	0.497066711	0.357693762	0.966546108	0.80329059	Bacteria.Firmicutes.Clostridia.Clostridiales.Ruminococcaceae.Ruminiclostridium.6	EMC1
148637	ENSG00000127463	rs55717136	0.343847967	0.257996414	0.942024747	0.871707749	0.212922444	-0.253600903	0.006570788	0.014108905	0.22332108	0.222263486	0.090007448	0.087028282	0.226647471	0.087589703	0.95947346	0.934861003	Bacteria.Firmicutes.Clostridia.Clostridiales.Lachnospiraceae.Roseburia	EMC1
148638	ENSG00000127463	rs55717136	0.907683254	0.495882674	0.232099959	0.77073317	0.032249977	-0.232139411	-0.13616009	0.035842051	0.277044335	0.339000158	0.112896581	0.122488087	0.607304307	0.247628978	0.997152221	0.990360691	Bacteria.Firmicutes.Clostridia.Clostridiales.Family.XI	EMC1
148639	ENSG00000127463	rs55717136	0.27947655	0.335893363	0.770390636	0.847632511	0.237838834	-0.213556948	0.025313277	0.016207352	0.218109071	0.220301984	0.086373768	0.084021043	0.175726743	0.095782515	0.84847776	0.990429916	Bacteria.Firmicutes.Negativicutes.Selenomonadales.Acidaminococcaceae.Phascolarctobacterium	EMC1
148640	ENSG00000127463	rs55717136	0.74140979	0.791497835	0.168693963	0.154521953	0.073893398	-0.062555301	-0.159749213	0.167459342	0.222989047	0.235666398	0.114789282	0.11627053	0.35156893	0.160930391	0.889776227	0.869982542	Bacteria.Firmicutes.Clostridia.Clostridiales.Lachnospiraceae..Eubacterium..eligens.group	EMC1
148641	ENSG00000127463	rs55717136	0.841128635	0.824760544	0.394377168	0.390688683	-0.079720913	0.098267964	-0.125007574	0.128124258	0.396145409	0.442035001	0.145814107	0.14828302	0.56675841	0.370523026	0.996423631	0.960268902	Bacteria.Bacteroidetes.Bacteroidia.Bacteroidales.Prevotellaceae.Prevotella.7	EMC1
148642	ENSG00000127463	rs55717136	0.228519597	0.333233516	0.568896053	0.939788685	0.294358889	-0.23626855	0.070544991	-0.008799192	0.242178434	0.242383841	0.12321234	0.116047951	0.209886743	0.135000882	0.872837308	0.99827201	Bacteria.Firmicutes.Clostridia.Clostridiales.Ruminococcaceae..Eubacterium..coprostanoligenes.group	EMC1
148643	ENSG00000127463	rs55717136	0.62490881	0.451101615	0.179171393	0.56120455	0.113216016	-0.206639425	-0.137917405	0.060579995	0.230484856	0.272582644	0.101578912	0.103731136	0.284075184	0.140354156	0.998970432	0.998994847	Bacteria.Firmicutes.Erysipelotrichia.Erysipelotrichales.Erysipelotrichaceae.Erysipelatoclostridium	EMC1
148644	ENSG00000127463	rs55717136	0.401439711	0.493735688	0.646662455	0.420840998	0.175272513	-0.152240392	0.046098513	-0.089048104	0.207545377	0.221213795	0.10010272	0.109933531	0.166978845	0.106419428	0.972085394	0.950708623	Bacteria.Proteobacteria.Deltaproteobacteria.Desulfovibrionales.Desulfovibrionaceae	EMC1
148645	ENSG00000127463	rs55717136	0.61198985	0.428033145	0.8271862	0.937555146	0.16308861	-0.255949118	-0.023645357	-0.008723059	0.319995042	0.320948075	0.107880965	0.110920802	0.454965571	0.32855489	0.756712167	0.912327111	Bacteria.Firmicutes.Erysipelotrichia.Erysipelotrichales.Erysipelotrichaceae.Holdemanella	EMC1
148646	ENSG00000127463	rs55717136	0.173367317	0.156196376	0.392484939	0.509931179	0.414061979	-0.356145755	0.125681768	-0.080596162	0.300842163	0.248299246	0.146012081	0.121646912	0.220132231	0.091185008	0.969140826	0.994553009	Bacteria.Firmicutes.Clostridia.Clostridiales.Ruminococcaceae.Ruminiclostridium.9	EMC1
148647	ENSG00000127463	rs55717136	0.431709977	0.399921605	0.596934247	0.55053594	0.628690938	-0.764881182	-0.081931709	0.105830957	0.794688422	0.902788484	0.154184492	0.1763739	0.855185972	0.597795201	0.876277026	0.832719607	Bacteria.Firmicutes.Clostridia.Clostridiales.Lachnospiraceae	EMC1
148648	ENSG00000127463	rs55717136	0.633971833	0.938907149	0.802187065	0.375854942	0.158183129	-0.024688694	0.022977917	-0.082505553	0.330675094	0.320898769	0.091353134	0.092538173	0.534494118	0.385013761	0.902907588	0.995251343	Bacteria.Proteobacteria.Gammaproteobacteria	EMC1
148649	ENSG00000127463	rs55717136	0.070494538	0.155473756	0.029969465	0.370998207	0.371182895	-0.282547762	0.172124145	-0.063537321	0.201898687	0.196638737	0.077587706	0.070538511	0.066304286	0.050121692	0.99894297	0.998882343	Bacteria.Verrucomicrobia.Verrucomicrobiae.Verrucomicrobiales.Verrucomicrobiaceae.Akkermansia	EMC1
148650	ENSG00000127463	rs55717136	0.560829664	0.864679063	0.073900853	0.125961483	-0.17131332	0.042750857	-0.214395989	0.15261042	0.293058506	0.249878368	0.118054581	0.098468323	0.374037296	0.258232889	0.833321003	0.906546295	Bacteria.Firmicutes.Clostridia.Clostridiales.Ruminococcaceae.Ruminococcaceae.UCG.003	EMC1
148651	ENSG00000127463	rs55717136	0.205395939	0.185583432	0.060270869	0.220084083	0.252253739	-0.261880937	0.217369868	-0.137513686	0.197236196	0.195768566	0.11371101	0.111072959	0.123865844	0.042454505	0.954222673	0.929435216	Bacteria.Firmicutes.Clostridia.Clostridiales.Ruminococcaceae.Flavonifractor	EMC1
148652	ENSG00000127463	rs55717136	0.759609385	0.93040576	0.037804434	0.109647537	-0.074402373	-0.02140479	-0.206844824	0.136673173	0.242144262	0.244156518	0.097586432	0.084280613	0.36876822	0.288334485	0.995652601	0.976854668	Bacteria.Firmicutes.Clostridia.Clostridiales.Clostridiaceae.1	EMC1
148653	ENSG00000127463	rs55717136	0.18584201	0.172049069	0.441836543	0.559328988	0.351096339	-0.328337405	-0.084809658	0.06552307	0.262617762	0.237816228	0.109607439	0.111658553	0.178533696	0.070092272	0.99786128	0.999462671	Bacteria.Firmicutes.Clostridia.Clostridiales.Lachnospiraceae.Anaerostipes	EMC1
148654	ENSG00000127463	rs55717136	0.309552974	0.25121695	0.77766776	0.763791963	0.211504408	-0.235328386	-0.028455133	0.025868068	0.206538257	0.203297465	0.100364704	0.085727025	0.143526428	0.056978593	0.996546716	0.99835739	Bacteria.Firmicutes.Clostridia.Clostridiales.Ruminococcaceae.Ruminococcaceae.UCG.002	EMC1
148655	ENSG00000127463	rs55717136	0.735352896	0.441724974	0.615644668	0.944629463	0.100805859	-0.207525525	-0.058427578	-0.007687793	0.296973275	0.268138781	0.115830705	0.110270917	0.445520775	0.172512234	0.978005773	0.999911927	Bacteria.Firmicutes.Clostridia.Clostridiales.Ruminococcaceae.Ruminococcus.1	EMC1
148656	ENSG00000127463	rs55717136	0.498491228	0.467693716	0.7809536	0.878493861	0.176235486	-0.212689418	-0.02820038	0.016457025	0.258932784	0.291171615	0.10099912	0.107231012	0.408037912	0.222537024	0.999814869	0.94604106	Bacteria.Actinobacteria.Actinobacteria.Corynebacteriales.Corynebacteriaceae	EMC1
148657	ENSG00000127463	rs55717136	0.727411039	0.816005913	0.195193347	0.221479732	-0.113630025	0.072673153	-0.20114817	0.196982395	0.324604908	0.311079029	0.153707215	0.159594468	0.508822231	0.318353441	0.816998542	0.978883571	Bacteria.Firmicutes.Clostridia.Clostridiales.Family.XIII.Family.XIII.AD3011.group	EMC1
148658	ENSG00000127463	rs55717136	0.369802941	0.171827681	0.791148746	0.42654664	0.292143877	-0.464622558	0.031987633	-0.0961198	0.323521175	0.336351958	0.120301639	0.1201408	0.474676701	0.180325652	0.999437234	0.98110946	Bacteria.Proteobacteria.Betaproteobacteria.Neisseriales.Neisseriaceae	EMC1
148659	ENSG00000127463	rs55717136	0.947164287	0.903893363	0.281649302	0.262999233	-0.019486351	0.03843406	-0.135849478	0.148691268	0.292936158	0.317087819	0.125149228	0.131705766	0.473908252	0.374012604	0.963485106	0.971945944	Bacteria.Firmicutes.Bacilli.Lactobacillales.Carnobacteriaceae.Granulicatella	EMC1
148660	ENSG00000127463	rs55717136	0.670939246	0.959486333	0.853284423	0.375282537	0.161248771	0.018867863	-0.030691549	0.153107794	0.377839542	0.370020004	0.165314626	0.171518607	0.592821525	0.461994251	0.965230313	0.970011889	Bacteria.Firmicutes.Clostridia.Clostridiales.Ruminococcaceae.Anaerotruncus	EMC1
148661	ENSG00000127463	rs55717136	0.285989676	0.21255803	0.338555311	0.231535346	0.217359089	-0.251234773	0.107136913	-0.130731865	0.202067833	0.199592065	0.111135672	0.108263322	0.147479975	0.063745738	0.586139552	0.836050672	Bacteria.Firmicutes.Negativicutes.Selenomonadales.Veillonellaceae.Veillonella	EMC1
148662	ENSG00000127463	rs55717136	0.164816974	0.140867392	0.372984575	0.39107262	0.356182752	-0.353829059	-0.129968961	0.126313079	0.253575617	0.237395967	0.144894547	0.146306055	0.15146458	0.051603711	0.56877762	0.910444892	Bacteria.Firmicutes.Bacilli.Lactobacillales	EMC1
148663	ENSG00000127463	rs55717136	0.093961082	0.327459698	0.191438834	0.680852926	0.552020405	-0.346595512	0.186939119	-0.06381146	0.324840756	0.351315969	0.141634698	0.15445977	0.257873342	0.21375003	0.968970412	0.998920199	Bacteria.Firmicutes.Clostridia.Clostridiales.Lachnospiraceae..Eubacterium..ventriosum.group	EMC1
148664	ENSG00000127463	rs55717136	0.651830372	0.532482914	0.542565124	0.59817334	0.097833269	-0.128845738	-0.047465262	-0.035526429	0.215831714	0.205324989	0.077543113	0.067082916	0.284287391	0.12304355	0.728817991	0.862413324	Bacteria.Proteobacteria.Betaproteobacteria.Burkholderiales.Alcaligenaceae.Sutterella	EMC1
148665	ENSG00000127463	rs55717136	0.390703556	0.446518432	0.980569653	0.799237639	0.207478532	-0.194534865	-0.002772138	0.030312833	0.240130284	0.254024351	0.113392805	0.118705337	0.216669632	0.136312403	0.998173674	0.994266973	Bacteria.Firmicutes.Bacilli.Bacillales	EMC1
148666	ENSG00000127463	rs55717136	0.750739854	0.622526411	0.302884894	0.189887017	-0.112484225	0.185580843	0.129650186	-0.16721653	0.352623794	0.37521561	0.124858758	0.126243531	0.498630103	0.227489794	0.951961461	0.847358747	Bacteria.Proteobacteria.Betaproteobacteria	EMC1
148667	ENSG00000127463	rs55717136	0.394382533	0.314081388	0.90100541	0.981169413	0.250199405	-0.255502228	0.016508013	0.002628043	0.291846469	0.251867402	0.132200763	0.110923231	0.213955277	0.063517241	0.999417824	0.998577711	Bacteria.Firmicutes.Clostridia.Clostridiales.Christensenellaceae.Christensenellaceae.R.7.group	EMC1
148668	ENSG00000127463	rs55717136	0.290879637	0.262151692	0.887614147	0.697650332	0.221114247	-0.228901741	0.01415307	-0.039609825	0.207672379	0.202390322	0.099760196	0.101513422	0.169154081	0.060624986	0.915838358	0.992524228	Bacteria.Firmicutes.Clostridia.Clostridiales.Lachnospiraceae..Eubacterium..hallii.group	EMC1
148669	ENSG00000127463	rs55717136	0.411964169	0.632039307	0.849753906	0.794246026	0.244629876	-0.152811349	0.022375627	0.029821507	0.296279315	0.317631609	0.117656651	0.113884036	0.461023745	0.303664743	0.999028109	0.997798285	Bacteria.Actinobacteria.Actinobacteria.Micrococcales.Micrococcaceae	EMC1
148670	ENSG00000127463	rs55717136	0.629088436	0.620788669	0.348234606	0.111390766	0.118150948	-0.108469411	-0.107207984	0.161682081	0.243472275	0.218215792	0.113478149	0.100201034	0.34998905	0.188392308	0.911591624	0.787644425	Bacteria.Firmicutes.Clostridia.Clostridiales.Ruminococcaceae.Ruminococcaceae.UCG.005	EMC1
148671	ENSG00000127463	rs55717136	0.518100317	0.59909261	0.879741652	0.75668849	0.18181894	-0.160217063	-0.017897477	0.035123916	0.279823365	0.303293642	0.117836384	0.112894378	0.382952595	0.203566548	0.998368957	0.997803387	Bacteria.Actinobacteria.Actinobacteria.Micrococcales	EMC1
148672	ENSG00000127463	rs55717136	0.888851101	0.731810285	0.086205895	0.066504096	-0.033402683	0.091766848	0.167678379	-0.189793794	0.238082216	0.266629912	0.096268432	0.101718587	0.342535265	0.223086841	0.748935002	0.994448463	Bacteria.Bacteroidetes.Bacteroidia.Bacteroidales.Porphyromonadaceae	EMC1
148673	ENSG00000127463	rs55717136	0.188733446	0.161244852	0.44681451	0.450461504	0.32342358	-0.323649918	-0.112171475	0.110617189	0.243531174	0.228437484	0.146569794	0.145710549	0.136660992	0.050807418	0.647832507	0.921307549	Bacteria.Firmicutes.Bacilli.Lactobacillales.Streptococcaceae.Streptococcus	EMC1
148674	ENSG00000127463	rs55717136	0.10691558	0.100387154	0.081677277	0.049123791	0.336989808	-0.336807567	0.164271624	-0.197364711	0.206173235	0.20212532	0.092912162	0.09846151	0.081304146	0.032743357	0.999334555	0.964883497	Bacteria.Firmicutes.Erysipelotrichia.Erysipelotrichales.Erysipelotrichaceae.Erysipelotrichaceae.UCG.003	EMC1
148675	ENSG00000127463	rs55717136	0.697798204	0.781316026	0.558148017	0.477457335	0.103714656	-0.082145434	0.054904118	-0.070350058	0.265940451	0.294702925	0.093281382	0.098464963	0.358785134	0.281698586	0.943988959	0.914289515	Bacteria.Proteobacteria.Betaproteobacteria.Burkholderiales.Alcaligenaceae	EMC1
148676	ENSG00000127463	rs55717136	0.693425584	0.91896146	0.040749134	0.181854318	-0.101012115	0.030753084	0.201747763	-0.151417834	0.255119055	0.301110748	0.096666366	0.112220328	0.383901151	0.264537345	0.834551776	0.969189617	Bacteria.Firmicutes.Clostridia.Clostridiales.Ruminococcaceae.Subdoligranulum	EMC1
148677	ENSG00000127463	rs55717136	0.680052406	0.66140434	0.291744725	0.327189876	0.095787331	-0.107182649	0.106881147	-0.093646308	0.231244629	0.243619727	0.100565361	0.094868404	0.304387864	0.166010186	0.997466038	0.994193156	Bacteria.Bacteroidetes.Bacteroidia.Bacteroidales.Rikenellaceae	EMC1
148678	ENSG00000127463	rs55717136	0.30380216	0.242891246	0.947346243	0.577997113	0.213666791	-0.239796594	0.005567152	-0.047299695	0.206164284	0.203503346	0.08398002	0.084602237	0.136557372	0.057644228	0.909618463	0.961380927	Bacteria.Proteobacteria.Gammaproteobacteria.Pasteurellales.Pasteurellaceae.Haemophilus	EMC1
148679	ENSG00000127463	rs55717136	0.280938553	0.22729285	0.469150244	0.578231677	0.222930308	-0.255015797	0.061636732	-0.044919234	0.205065239	0.209250753	0.084658511	0.08039415	0.124972702	0.056912438	0.95477287	0.962870441	Bacteria.Firmicutes.Negativicutes.Selenomonadales.Veillonellaceae.Dialister	EMC1
148680	ENSG00000127463	rs55717136	0.996965846	0.699314588	0.548690623	0.742080434	-0.001551847	-0.119461151	-0.088683399	0.035391808	0.406541996	0.307943359	0.147112878	0.107090546	0.594854197	0.312371334	0.999469974	0.995085677	Bacteria.Bacteroidetes.Bacteroidia.Bacteroidales.Porphyromonadaceae.Barnesiella	EMC1
148681	ENSG00000127463	rs55717136	0.83477974	0.659184769	0.257533215	0.264875843	0.053648647	-0.1018566	0.121086974	-0.118052135	0.25619977	0.229903248	0.106020038	0.104982273	0.47260967	0.280430259	0.831737423	0.816494765	Bacteria.Firmicutes.Negativicutes.Selenomonadales.Veillonellaceae	EMC1
148682	ENSG00000127463	rs55717136	0.136238803	0.165420001	0.092641558	0.280056283	0.305677272	-0.279817147	0.2285906	-0.145548745	0.202657518	0.199497628	0.133963367	0.133637298	0.09988732	0.038862202	0.715992769	0.982322495	Bacteria.Firmicutes.Clostridia.Clostridiales.Ruminococcaceaencultured	EMC1
148683	ENSG00000127463	rs55717136	0.257146122	0.228624655	0.325430293	0.420453787	0.229820939	-0.248426849	-0.093308829	0.074671694	0.201058924	0.204435342	0.094180813	0.092108086	0.126088327	0.070911977	0.996033175	0.951503036	Bacteria.Firmicutes.Clostridia.Clostridiales.Lachnospiraceae.Lachnospiraceae.NK4A136.group	EMC1
148684	ENSG00000127463	rs55717136	0.308959987	0.252777977	0.946877517	0.554304959	0.211818103	-0.235112579	0.005640263	-0.050646935	0.206589217	0.203787433	0.084331049	0.085212897	0.141602527	0.057918109	0.885046842	0.912308565	Bacteria.Proteobacteria.Gammaproteobacteria.Pasteurellales.Pasteurellaceae	EMC1
148685	ENSG00000127463	rs55717136	0.197011264	0.175467104	0.529129586	0.439201715	0.300758339	-0.35576639	0.092858201	-0.109868454	0.230772285	0.259767407	0.146769971	0.141173387	0.201675526	0.093683159	0.938514301	0.989731238	Bacteria.Actinobacteria.Coriobacteriia.Coriobacteriales.Coriobacteriaceae	EMC1
148686	ENSG00000127463	rs55717136	0.216456484	0.23702265	0.599252316	0.932643657	0.28084963	-0.255748993	-0.067072797	0.010329632	0.225047653	0.214320233	0.127025598	0.12175107	0.172554344	0.086067104	0.708189062	0.955521635	Bacteria.Actinobacteria.Actinobacteria	EMC1
148687	ENSG00000127463	rs55717136	0.125810579	0.144919764	0.06674459	0.386660131	0.321158086	-0.310858741	-0.206862618	0.105706569	0.20713571	0.210726425	0.110967041	0.121297746	0.085210689	0.041272155	0.997048205	0.999513539	Bacteria.Firmicutes.Clostridia.Clostridiales.Lachnospiraceae.Dorea	EMC1
148688	ENSG00000127463	rs55717136	0.580066239	0.631177848	0.594302325	0.419734857	0.141380593	-0.119179524	0.065624879	-0.09816685	0.254265012	0.247098859	0.122614816	0.120901451	0.315113494	0.160216239	0.999513786	0.934475631	Bacteria.Firmicutes.Erysipelotrichia.Erysipelotrichales.Erysipelotrichaceae	EMC1
148689	ENSG00000127463	rs55717136	0.350828845	0.658539233	0.464357652	0.804931563	0.920389616	-0.505865411	-0.123669042	0.048092049	0.979513642	1.139494571	0.168035815	0.193947141	0.987348183	0.767487788	0.996576058	0.870823294	Bacteria.Firmicutes.Clostridia.Clostridiales	EMC1
148690	ENSG00000127463	rs55717136	0.021896325	0.033613905	0.043760443	0.103997644	1.012726222	-0.764600158	-0.30737248	0.223145536	0.431366402	0.352355884	0.149514284	0.135360731	0.202621245	0.101745198	0.996108676	0.923851005	Bacteria.Firmicutes.Clostridia.Clostridiales.Lachnospiraceae..Ruminococcus..gnavus.group	EMC1
148691	ENSG00000127463	rs55717136	0.876207004	0.748488652	0.362643602	0.369854751	0.044356522	-0.082672179	-0.147341782	0.151375772	0.283636833	0.256765213	0.16073272	0.167652331	0.466650463	0.248301488	0.828658684	0.987554159	Bacteria.Firmicutes.Clostridia.Clostridiales.Family.XIII	EMC1
148692	ENSG00000127463	rs55717136	0.41159649	0.421352723	0.988028799	0.776786509	0.224725295	-0.202482401	0.001439041	0.023971276	0.271957193	0.250249754	0.095546311	0.084206553	0.267616455	0.16251117	0.998772418	0.999709092	Bacteria.Bacteroidetes.Bacteroidia.Bacteroidales.Prevotellaceae.Prevotella.9	EMC1
148693	ENSG00000127463	rs55717136	0.23860096	0.171201985	0.901990702	0.501080335	0.238552756	-0.279612106	0.011808503	0.067706967	0.20059034	0.202118573	0.095521462	0.100082582	0.121089919	0.052050952	0.99795231	0.928102521	Bacteria.Firmicutes.Clostridia.Clostridiales.Lachnospiraceae.Coprococcus.1	EMC1
148694	ENSG00000127463	rs55717136	0.233860579	0.266706703	0.548379069	0.818612696	0.363518967	-0.302095975	-0.104419909	0.036573277	0.302560491	0.26969082	0.173082179	0.158844276	0.253853855	0.114338931	0.941534362	0.979665691	Bacteria.Actinobacteria	EMC1
148695	ENSG00000127463	rs55717136	0.230223278	0.392080474	0.951741637	0.278406407	0.253477356	-0.175978734	0.005471764	0.10169825	0.209316668	0.204269523	0.090069708	0.093052704	0.151588872	0.112079016	0.999550314	0.996901429	Bacteria.Proteobacteria.Gammaproteobacteria.Pseudomonadales	EMC1
148696	ENSG00000127463	rs55717136	0.05500764	0.10692864	0.09163871	0.165947784	0.507733878	-0.483017319	0.248528161	-0.196654061	0.259916789	0.295525334	0.145189622	0.140383471	0.138594065	0.084070659	0.998330087	0.999834196	Bacteria.Actinobacteria.Coriobacteriia.Coriobacteriales.Coriobacteriaceae.Collinsella	EMC1
148697	ENSG00000127463	rs55717136	0.310685898	0.312765484	0.606906421	0.630686467	0.209195907	-0.213913018	0.04892861	-0.052568478	0.204766638	0.210292763	0.094645275	0.108834994	0.146299293	0.068153826	0.998880039	0.979080471	Bacteria.Proteobacteria.Deltaproteobacteria.Desulfovibrionales.Desulfovibrionaceae.Bilophila	EMC1
148698	ENSG00000127463	rs55717136	0.665253792	0.932865761	0.049730783	0.101943087	-0.112438871	0.021615281	-0.214554573	0.150416252	0.258704333	0.255615231	0.107331727	0.090688998	0.352332873	0.267314859	0.99830237	0.993631935	Bacteria.Firmicutes.Clostridia.Clostridiales.Clostridiaceae.1.Clostridium.sensu.stricto.1	EMC1
148699	ENSG00000127463	rs55717136	0.694291357	0.834151312	0.485318399	0.205288511	0.106068054	-0.052842207	0.059368142	-0.105736278	0.268688574	0.251378081	0.084603245	0.082654938	0.479499375	0.284652119	0.959420401	0.965530807	Bacteria.Proteobacteria.Gammaproteobacteria.Enterobacteriales.Enterobacteriaceae	EMC1
148700	ENSG00000127463	rs55717136	0.301725941	0.267616944	0.942423319	0.925776362	0.224167725	-0.235522462	0.006226164	0.007548492	0.215362162	0.210662746	0.085878198	0.080718086	0.140235964	0.081646511	0.99994518	0.999865593	Bacteria.Bacteroidetes.Bacteroidia.Bacteroidales.Prevotellaceae	EMC1
148701	ENSG00000127463	rs55717136	0.944427155	0.517239422	0.774444738	0.284133284	0.043750568	0.427655763	0.040640938	-0.163777291	0.625254026	0.656815523	0.141240186	0.151664769	0.849568779	0.655630941	0.925101056	0.99665811	Bacteria.Proteobacteria	EMC1
148702	ENSG00000127463	rs55717136	0.431202056	0.420725637	0.37550277	0.368528314	0.165507777	-0.171868587	0.076143945	-0.078144628	0.208976259	0.212125865	0.085339645	0.086306135	0.17565687	0.090830708	0.934169653	0.990835033	Bacteria.Bacteroidetes.Bacteroidia.Bacteroidales.Porphyromonadaceae.Parabacteroides	EMC1
148703	ENSG00000127463	rs55717136	0.270173659	0.593111095	0.900807591	0.340277966	0.250536698	-0.123616795	0.010623504	0.0967961	0.225303406	0.230222405	0.084905411	0.100770192	0.191073377	0.187395284	0.999305535	0.989974535	Bacteria.Proteobacteria.Gammaproteobacteria.Pseudomonadales.Pseudomonadaceae.Pseudomonas	EMC1
148704	ENSG00000127463	rs55717136	0.86315913	0.744931755	0.631750233	0.793266162	0.066216731	-0.136754271	0.074806388	-0.046471256	0.38269419	0.418598155	0.155359483	0.17660605	0.639536662	0.403944924	0.997570438	0.984587444	Bacteria.Firmicutes.Clostridia.Clostridiales.Lachnospiraceae.Lachnospiraceae.UCG.008	EMC1
148705	ENSG00000127463	rs55717136	0.323938981	0.246533684	0.637032739	0.955365124	0.211443105	-0.256833401	-0.043054232	-0.004705272	0.212757398	0.219668372	0.090823195	0.08374783	0.168059927	0.058540864	0.806767102	0.893401458	Bacteria.Fusobacteria.Fusobacteriia.Fusobacteriales.Fusobacteriaceae.Fusobacterium	EMC1
148706	ENSG00000127463	rs55717136	0.886459809	0.522560834	0.251561406	0.912754375	-0.04784681	-0.269783981	-0.138558166	0.015107597	0.333803578	0.419681066	0.119786677	0.137359508	0.710965551	0.363319309	0.998986731	0.998377846	Bacteria.Firmicutes.Clostridia.Clostridiales.Family.XI.Anaerococcus	EMC1
148707	ENSG00000127463	rs55717136	0.896843927	0.888795212	0.467161581	0.508762614	0.040954302	-0.049379165	-0.09254265	0.090630345	0.314670959	0.351778726	0.126538872	0.136413701	0.440579531	0.380378866	0.998201428	0.99782309	Bacteria.Firmicutes.Bacilli.Bacillales.Staphylococcaceae.Staphylococcus	EMC1
148708	ENSG00000127463	rs55717136	0.808073995	0.58457485	0.58050355	0.390241108	-0.175529531	0.442620774	0.072204066	-0.123692171	0.719713294	0.805621716	0.130005343	0.143017698	0.913986699	0.673956961	0.998947111	0.981145089	Bacteria.Bacteroidetes	EMC1
148709	ENSG00000127463	rs55717136	0.324761278	0.428407543	0.916919767	0.360549353	0.200936955	-0.163961458	-0.008119355	0.075783852	0.202532411	0.20576744	0.077537863	0.08230925	0.156489626	0.116187825	0.999801261	0.968559676	Bacteria.Proteobacteria.Betaproteobacteria.Burkholderiales.Alcaligenaceae.Parasutterella	EMC1
148710	ENSG00000127507	rs3795034	0.270125592	0.364185569	0.09727068	0.12637508	-0.365474898	0.307831902	0.119637683	-0.114550678	0.328632098	0.336896504	0.071122967	0.073993329	0.589700746	0.384698575	0.999785669	0.999420701	Bacteria.Firmicutes.Clostridia.Clostridiales.Ruminococcaceae.Faecalibacterium	ADGRE2
148711	ENSG00000127507	rs3795034	0.230677681	0.689072102	0.282925772	0.460266728	0.238271555	-0.088521338	0.091484732	0.071996794	0.196954007	0.220269055	0.084504699	0.096932337	0.210544586	0.234647627	0.793771128	0.991310329	Bacteria.Firmicutes.Clostridia.Clostridiales.Ruminococcaceae..Eubacterium..coprostanoligenes.group	ADGRE2
148712	ENSG00000127507	rs3795034	0.401591051	0.302086778	0.057512777	0.296853756	0.126704591	-0.175591894	-0.147020364	0.099059167	0.150083158	0.168821431	0.076053284	0.09420551	0.195631591	0.072474736	0.416181714	0.950702349	Bacteria.Actinobacteria.Actinobacteria.Bifidobacteriales.Bifidobacteriaceae	ADGRE2
148713	ENSG00000127507	rs3795034	0.126976288	0.012406023	0.429807281	0.010075211	0.242220066	-0.53574858	-0.067712182	0.29234408	0.156713052	0.208390795	0.085236408	0.110335701	0.102949603	0.007038983	0.646924537	0.955303348	Bacteria.Firmicutes.Bacilli.Lactobacillales.Streptococcaceae	ADGRE2
148714	ENSG00000127507	rs3795034	0.490458922	0.335372039	0.802687119	0.569826292	0.189031159	-0.297715666	0.033500393	-0.090638054	0.272594223	0.30678532	0.13353211	0.158689219	0.418118323	0.178553455	0.954415708	0.995657802	Bacteria.Firmicutes.Clostridia.Clostridiales.Family.XIII.Family.XIII.AD3011.group	ADGRE2
148715	ENSG00000127507	rs3795034	0.768032731	0.922339254	0.539681265	0.681699367	-0.135974635	0.045008961	-0.096983812	0.069932925	0.459115274	0.459927407	0.157311994	0.169754162	0.548524545	0.395732242	0.996423631	0.971636825	Bacteria.Bacteroidetes.Bacteroidia.Bacteroidales.Prevotellaceae.Prevotella.7	ADGRE2
148716	ENSG00000127507	rs3795034	0.883489723	0.977990257	0.199433922	0.293208853	-0.028472806	0.006231209	-0.090864933	0.098026501	0.193541136	0.225007017	0.070103075	0.092516564	0.417089839	0.288693426	0.925613467	0.997412515	Bacteria.Proteobacteria.Gammaproteobacteria.Enterobacteriales.Enterobacteriaceae.Citrobacter	ADGRE2
148717	ENSG00000127507	rs3795034	0.593167526	0.901700598	0.785460199	0.550530988	0.250193051	0.057171994	-0.022288337	-0.052062024	0.466027777	0.461104292	0.081546474	0.086763533	0.839058897	0.742394775	0.99911693	0.98634337	Bacteria.Bacteroidetes.Bacteroidia.Bacteroidales.Bacteroidaceae.Bacteroides	ADGRE2
148718	ENSG00000127507	rs3795034	0.534864738	0.557114714	0.282972041	0.275314785	-0.218634106	0.222304852	-0.163543555	0.191397649	0.35044936	0.376701106	0.151080283	0.173992964	0.542392134	0.337369736	0.914136343	0.955557142	Bacteria.Firmicutes.Clostridia.Clostridiales.Ruminococcaceae.Anaerotruncus	ADGRE2
148719	ENSG00000127507	rs3795034	0.214653402	0.075088535	0.200471322	0.025996932	0.201470813	-0.326772631	0.133900926	-0.243263265	0.160800183	0.180689838	0.103547256	0.10680705	0.174247314	0.036268332	0.727492174	0.656403758	Bacteria.Firmicutes.Clostridia.Clostridiales.Ruminococcaceae.Butyricicoccus	ADGRE2
148720	ENSG00000127507	rs3795034	0.851451812	0.850016836	0.781583008	0.655469721	0.057757866	-0.055561922	-0.029495049	0.049818992	0.307219206	0.292676976	0.1059485	0.111151049	0.702894956	0.464687301	0.998986731	0.998377846	Bacteria.Firmicutes.Clostridia.Clostridiales.Family.XI.Anaerococcus	ADGRE2
148721	ENSG00000127507	rs3795034	0.260422502	0.297874324	0.416850812	0.60471038	0.331840685	-0.283062887	0.089768092	-0.054295357	0.292334715	0.269767518	0.109871231	0.104387197	0.426022198	0.223146719	0.996483139	0.880926995	Bacteria.Bacteroidetes.Bacteroidia.Bacteroidales.Porphyromonadaceae.Butyricimonas	ADGRE2
148722	ENSG00000127507	rs3795034	0.301869835	0.682207842	0.499955718	0.529045891	0.178885067	-0.081186303	0.05852807	0.061351791	0.171909836	0.197404465	0.086286982	0.096951758	0.205157658	0.144365601	0.942503724	0.918095151	Bacteria.Firmicutes.Clostridia.Clostridiales.Lachnospiraceae..Eubacterium..eligens.group	ADGRE2
148723	ENSG00000127507	rs3795034	0.437106436	0.460408732	0.954434075	0.630572134	0.129956764	-0.133993374	-0.004311341	0.045964593	0.166219841	0.180458323	0.075166724	0.095130776	0.225946542	0.087951851	0.999989953	0.995249858	Bacteria.Firmicutes.Clostridia.Clostridiales.Christensenellaceae	ADGRE2
148724	ENSG00000127507	rs3795034	0.324558752	0.14082251	0.672444355	0.176019815	0.180337148	-0.304995585	-0.036034194	0.147376728	0.181692405	0.204608426	0.084848333	0.107748721	0.209329975	0.058094498	0.997851323	0.935348541	Bacteria.Firmicutes.Clostridia.Clostridiales.Lachnospiraceae.Fusicatenibacter	ADGRE2
148725	ENSG00000127507	rs3795034	0.121341014	0.115252425	0.168461155	0.191042776	0.335247563	-0.400850005	0.121794562	-0.140908639	0.213617445	0.25114932	0.087468082	0.106663184	0.194134339	0.097429403	0.779485762	0.839726935	Bacteria.Firmicutes.Clostridia.Clostridiales.Ruminococcaceae.Ruminococcaceae.UCG.014	ADGRE2
148726	ENSG00000127507	rs3795034	0.837589476	0.826967771	0.242419683	0.607782833	-0.043448259	-0.049808476	-0.103721437	0.055187508	0.211130521	0.226957532	0.087934194	0.107013442	0.426767059	0.234729453	0.794418495	0.932490779	Bacteria.Firmicutes.Clostridia.Clostridiales.Ruminococcaceae.Ruminococcus.2	ADGRE2
148727	ENSG00000127507	rs3795034	0.700792071	0.549064597	0.093642588	0.337198739	0.060213046	-0.104091603	0.124719763	-0.087330528	0.156021912	0.172834956	0.07331965	0.090334227	0.269094583	0.118937559	0.863250727	0.939697157	Bacteria.Proteobacteria.Deltaproteobacteria	ADGRE2
148728	ENSG00000127507	rs3795034	0.702687945	0.690802538	0.898928928	0.429378723	0.192892551	0.215900102	-0.01093522	-0.079117834	0.50316831	0.540403323	0.085763507	0.099500981	0.906199841	0.708601914	0.998912436	0.981117471	Bacteria.Bacteroidetes.Bacteroidia.Bacteroidales	ADGRE2
148729	ENSG00000127507	rs3795034	0.308973123	0.260536478	0.087113683	0.083922967	0.156304619	-0.191462907	0.12475258	-0.153570763	0.152450297	0.168709778	0.071834985	0.087511352	0.189661723	0.069224692	0.526467657	0.801452829	Bacteria.Firmicutes.Clostridia.Clostridiales.Lachnospiraceae.Lachnospira	ADGRE2
148730	ENSG00000127507	rs3795034	0.454556455	0.350210615	0.265662061	0.708970455	0.1149457	-0.166475588	-0.064644753	0.029331557	0.152796127	0.176940931	0.057583314	0.078247824	0.209818311	0.075914178	0.714586158	0.87724048	Bacteria.Fusobacteria.Fusobacteriia.Fusobacteriales	ADGRE2
148731	ENSG00000127507	rs3795034	0.184488405	0.325424229	0.102180372	0.798941881	0.205308745	-0.165750041	-0.120960981	-0.02078107	0.153090969	0.167296885	0.07298136	0.08125648	0.127272672	0.072101243	0.760739436	0.998318077	Bacteria.Firmicutes.Clostridia.Clostridiales.Lachnospiraceae..Eubacterium..hallii.group	ADGRE2
148732	ENSG00000127507	rs3795034	0.59448846	0.869631999	0.827173037	0.497433169	0.1078183	-0.039823524	-0.01990497	0.082808414	0.201551781	0.241697895	0.090808574	0.121365494	0.3799685	0.344174417	0.988161388	0.950695192	Bacteria.Firmicutes.Bacilli.Lactobacillales.Carnobacteriaceae	ADGRE2
148733	ENSG00000127507	rs3795034	0.713965618	0.350392137	0.931965078	0.507467014	0.14197189	-0.373640513	-0.011189709	0.102631096	0.385672815	0.397279749	0.13056976	0.154004144	0.81785958	0.419853263	0.99967607	0.999141757	Bacteria.Firmicutes.Negativicutes.Selenomonadales	ADGRE2
148734	ENSG00000127507	rs3795034	0.806928445	0.994575334	0.552442053	0.332881207	0.048460726	-0.001599369	0.050528415	-0.109154095	0.197497602	0.234351308	0.084614168	0.111897149	0.41044654	0.267549121	0.993501001	0.867406802	Bacteria.Firmicutes.Erysipelotrichia.Erysipelotrichales	ADGRE2
148735	ENSG00000127507	rs3795034	0.697098226	0.974411865	0.9174239	0.584510567	0.101516739	-0.010396403	-0.009960657	0.069565059	0.259671178	0.322896543	0.09570473	0.126594853	0.57602176	0.433494257	0.847698196	0.876814413	Bacteria.Firmicutes.Erysipelotrichia.Erysipelotrichales.Erysipelotrichaceae.Faecalitalea	ADGRE2
148736	ENSG00000127507	rs3795034	0.337591915	0.543468317	0.54550448	0.814964497	0.188238302	-0.137206631	-0.041101468	-0.019485572	0.194872323	0.224655817	0.067639979	0.082930191	0.220353902	0.181665178	0.999507593	0.935584968	Bacteria.Firmicutes.Clostridia.Clostridiales.Lachnospiraceae.Lachnoclostridium	ADGRE2
148737	ENSG00000127507	rs3795034	0.226216889	0.242295321	0.209764687	0.509814256	0.198297791	-0.209645996	0.084513722	-0.051792043	0.162330687	0.177688761	0.066727021	0.078150071	0.133138406	0.068560505	0.596959074	0.970498077	Bacteria.Firmicutes.Negativicutes.Selenomonadales.Acidaminococcaceae	ADGRE2
148738	ENSG00000127507	rs3795034	0.7987477	0.443481088	0.258573049	0.124719646	-0.054862651	0.235940475	-0.09618066	0.197538307	0.214307928	0.306034078	0.084398792	0.127031211	0.576185117	0.232439202	0.99946547	0.972078348	Bacteria.Firmicutes.Erysipelotrichia.Erysipelotrichales.Erysipelotrichaceae..Clostridium..innocuum.group	ADGRE2
148739	ENSG00000127507	rs3795034	0.439915711	0.389618891	0.924609549	0.84533711	0.122042691	-0.150181655	-0.006530962	-0.015640307	0.157062507	0.173416802	0.068753261	0.079862673	0.179981909	0.080340296	0.997501135	0.99835739	Bacteria.Firmicutes.Clostridia.Clostridiales.Ruminococcaceae.Ruminococcaceae.UCG.002	ADGRE2
148740	ENSG00000127507	rs3795034	0.216531682	0.183501061	0.274881949	0.29771922	0.220374298	-0.269033856	-0.064592585	0.079745608	0.176617399	0.200151169	0.058665475	0.075975387	0.20417093	0.087643093	0.998302481	0.99762474	Bacteria.Proteobacteria.Gammaproteobacteria.Enterobacteriales.Enterobacteriaceae.Escherichia.Shigella	ADGRE2
148741	ENSG00000127507	rs3795034	0.179343592	0.301170064	0.290824492	0.767946906	0.30940241	-0.240522323	-0.13306759	0.039882708	0.227972533	0.230806605	0.124963804	0.134611751	0.217213896	0.124748379	0.925664213	0.979665691	Bacteria.Actinobacteria	ADGRE2
148742	ENSG00000127507	rs3795034	0.72329221	0.797256822	0.719213986	0.626828977	0.073155166	-0.065851235	0.026518397	-0.046417268	0.205737182	0.25529801	0.073447655	0.095023873	0.414936807	0.296083281	0.971555909	0.926326384	Bacteria.Proteobacteria.Betaproteobacteria.Burkholderiales	ADGRE2
148743	ENSG00000127507	rs3795034	0.18924723	0.21487524	0.226995343	0.414210146	0.232137013	-0.241653751	0.098226226	-0.077655958	0.175000153	0.192965882	0.080546423	0.094507269	0.135890175	0.070965163	0.999550314	0.996901429	Bacteria.Proteobacteria.Gammaproteobacteria.Pseudomonadales	ADGRE2
148744	ENSG00000127507	rs3795034	0.570400296	0.48868569	0.820451074	0.922864739	0.104672779	-0.148206044	-0.019035914	0.00925986	0.183534889	0.212847842	0.083538152	0.09526927	0.378077473	0.170369396	0.968497288	0.998264076	Bacteria.Firmicutes.Clostridia.Clostridiales.Ruminococcaceae.Ruminococcaceae.UCG.003	ADGRE2
148745	ENSG00000127507	rs3795034	0.334504094	0.47193531	0.53143025	0.907716955	0.278063842	-0.214080824	0.061383392	-0.012737432	0.286017069	0.295900148	0.097567424	0.10946141	0.352044314	0.263231429	0.999586829	0.996426659	Bacteria.Firmicutes.Negativicutes.Selenomonadales.Veillonellaceae.Megasphaera	ADGRE2
148746	ENSG00000127507	rs3795034	0.917472894	0.821804796	0.280228684	0.052511563	0.018700324	0.04415351	-0.114059252	0.214736407	0.179784907	0.195263485	0.104762732	0.108754842	0.36020606	0.216677937	0.998173674	0.986722564	Bacteria.Firmicutes.Bacilli.Bacillales	ADGRE2
148747	ENSG00000127507	rs3795034	0.833829509	0.928699672	0.471136425	0.172492368	0.043390647	-0.018127682	0.065463712	-0.133002362	0.206009855	0.201814943	0.090319659	0.096435206	0.47804105	0.351119089	0.998793879	0.998019463	Bacteria.Firmicutes.Clostridia.Clostridiales.Lachnospiraceae.Blautia	ADGRE2
148748	ENSG00000127507	rs3795034	0.314400378	0.749917289	0.533001364	0.754553662	0.191564085	-0.079816787	0.051233587	0.034635296	0.188964339	0.249363557	0.081748102	0.110323131	0.284946815	0.251804598	0.975125615	0.988406265	Bacteria.Firmicutes.Clostridia.Clostridiales.Ruminococcaceae.Ruminococcus.1	ADGRE2
148749	ENSG00000127507	rs3795034	0.924229695	0.931750841	0.493377715	0.530879335	0.020523249	-0.023483017	0.05179597	-0.063176841	0.214967516	0.273154822	0.075199897	0.100283055	0.555136048	0.300505011	0.958166	0.928069436	Bacteria.Proteobacteria.Betaproteobacteria	ADGRE2
148750	ENSG00000127507	rs3795034	0.762740601	0.795407174	0.136306496	0.36128028	-0.059091091	-0.05247527	-0.113087065	0.069711113	0.194933392	0.20155948	0.074987488	0.075829677	0.448032207	0.286135573	0.748690562	0.926870238	Bacteria.Firmicutes.Clostridia.Clostridiales.Lachnospiraceae.Lachnospiraceae.UCG.010	ADGRE2
148751	ENSG00000127507	rs3795034	0.342794627	0.363235629	0.61251708	0.934708441	0.166989554	-0.176073469	0.033292486	-0.006384468	0.17476045	0.192314248	0.065420054	0.077636518	0.200519446	0.101902907	0.808202035	0.99846464	Bacteria.Firmicutes.Negativicutes.Selenomonadales.Acidaminococcaceae.Phascolarctobacterium	ADGRE2
148752	ENSG00000127507	rs3795034	0.702618218	0.690883711	0.898852083	0.429443564	0.192939457	0.215839669	-0.010943454	-0.079106057	0.503166619	0.540401829	0.085762523	0.099500218	0.907849349	0.709273101	0.998947111	0.981145089	Bacteria.Bacteroidetes	ADGRE2
148753	ENSG00000127507	rs3795034	0.608774914	0.486097717	0.16440172	0.499041243	0.080077588	-0.121189199	0.10307232	-0.061318538	0.155708531	0.173011987	0.073306612	0.090207734	0.217815139	0.105089872	0.972085394	0.95515243	Bacteria.Proteobacteria.Deltaproteobacteria.Desulfovibrionales.Desulfovibrionaceae	ADGRE2
148754	ENSG00000127507	rs3795034	0.013897442	0.118097849	0.017145707	0.246150919	0.69791994	-0.522249823	0.229753689	-0.141603199	0.276152245	0.329816267	0.09395439	0.121013432	0.073332014	0.153542806	0.215531034	0.725981208	Bacteria.Firmicutes.Erysipelotrichia.Erysipelotrichales.Erysipelotrichaceae.Holdemanella	ADGRE2
148755	ENSG00000127507	rs3795034	0.238133441	0.326817028	0.397074406	0.667472639	0.290806985	-0.257971448	-0.057359741	0.035222676	0.244283038	0.261135184	0.067291994	0.081618388	0.327185046	0.200870161	0.80612079	0.995251343	Bacteria.Proteobacteria.Gammaproteobacteria	ADGRE2
148756	ENSG00000127507	rs3795034	0.139161822	0.011485511	0.500482833	0.011079098	0.252160544	-0.571578423	-0.060022946	0.294361323	0.168444474	0.219819536	0.08860014	0.112615915	0.135393834	0.008390594	0.611967679	0.910444892	Bacteria.Firmicutes.Bacilli.Lactobacillales	ADGRE2
148757	ENSG00000127507	rs3795034	0.304275433	0.343138715	0.523408014	0.774895278	0.246672646	-0.227370618	0.07347916	-0.038430141	0.238246141	0.238122234	0.114539542	0.133831876	0.286920497	0.144556	0.999550585	0.975879293	Bacteria.Firmicutes.Clostridia.Clostridiales.Lachnospiraceae.Lachnospiraceae.ND3007.group	ADGRE2
148758	ENSG00000127507	rs3795034	0.484494097	0.400164954	0.9056828	0.897506218	0.142823708	-0.173339528	0.011136001	-0.012337922	0.20314726	0.204698722	0.093625676	0.095414067	0.346268328	0.133448438	0.838428925	0.996716587	Bacteria.Bacteroidetes.Bacteroidia.Bacteroidales.Porphyromonadaceae.Odoribacter	ADGRE2
148759	ENSG00000127507	rs3795034	0.554447319	0.706931805	0.85376941	0.526459332	0.108593684	-0.080147844	-0.011776847	0.055132371	0.182773503	0.212250203	0.063646764	0.086577549	0.321149353	0.22034043	0.99830237	0.997282036	Bacteria.Firmicutes.Clostridia.Clostridiales.Clostridiaceae.1.Clostridium.sensu.stricto.1	ADGRE2
148760	ENSG00000127507	rs3795034	0.383794185	0.436359705	0.674934431	0.882166048	0.197773453	-0.189024396	0.037290481	-0.015051202	0.225571651	0.241374502	0.088521419	0.101151305	0.409334702	0.2287804	0.997152221	0.990360691	Bacteria.Firmicutes.Clostridia.Clostridiales.Family.XI	ADGRE2
148761	ENSG00000127507	rs3795034	0.558225616	0.740607783	0.852043654	0.431311879	0.107250094	-0.069031869	-0.011885459	0.06616373	0.182252536	0.207649765	0.063475734	0.083560791	0.309793939	0.245509626	0.998115183	0.993943049	Bacteria.Firmicutes.Clostridia.Clostridiales.Clostridiaceae.1	ADGRE2
148762	ENSG00000127507	rs3795034	0.324930508	0.492884579	0.586284596	0.990010623	0.21424426	-0.159268384	0.046022587	-0.001146512	0.216021483	0.230969022	0.084150104	0.091227029	0.371107373	0.250529623	0.999469974	0.999775813	Bacteria.Bacteroidetes.Bacteroidia.Bacteroidales.Porphyromonadaceae.Barnesiella	ADGRE2
148763	ENSG00000127507	rs3795034	0.525874295	0.362144055	0.88689629	0.68582118	0.146086252	-0.194267622	0.014627887	-0.042599282	0.229082507	0.211701504	0.102448117	0.104841421	0.3946653	0.164500411	0.99846362	0.994553009	Bacteria.Firmicutes.Clostridia.Clostridiales.Ruminococcaceae.Ruminiclostridium.9	ADGRE2
148764	ENSG00000127507	rs3795034	0.378782604	0.337004466	0.961301747	0.605962892	0.136739902	-0.166136472	0.004895081	-0.062664354	0.154317105	0.171781098	0.100505376	0.120897121	0.134532258	0.071804106	0.981548791	0.960636513	Bacteria.Firmicutes.Clostridia.Clostridiales.Ruminococcaceae.Ruminiclostridium.5	ADGRE2
148765	ENSG00000127507	rs3795034	0.69627311	0.850125548	0.172543703	0.563403347	-0.084526803	-0.045839482	-0.117651518	0.059312638	0.215593653	0.241640524	0.085315212	0.102135443	0.442197247	0.257823238	0.970727297	0.997803387	Bacteria.Actinobacteria.Actinobacteria.Micrococcales	ADGRE2
148766	ENSG00000127507	rs3795034	0.333989672	0.304641063	0.569203574	0.580549133	0.237351659	-0.274848668	0.063207713	-0.067630433	0.24387889	0.265662051	0.110485335	0.121785095	0.350683952	0.158476292	0.999274386	0.998480911	Bacteria.Firmicutes.Clostridia.Clostridiales.Ruminococcaceae.Ruminococcaceae.UCG.013	ADGRE2
148767	ENSG00000127507	rs3795034	0.535506305	0.095269241	0.937207634	0.123258448	0.116848905	-0.381794495	-0.008627796	-0.255750595	0.187592961	0.225581924	0.10910101	0.163816352	0.3551815	0.061539577	0.967953535	0.989731238	Bacteria.Actinobacteria.Coriobacteriia.Coriobacteriales.Coriobacteriaceae	ADGRE2
148768	ENSG00000127507	rs3795034	0.336500981	0.402428762	0.116033182	0.937669816	0.145844272	-0.144371173	-0.102970157	-0.007498463	0.150641293	0.171315729	0.064656235	0.095524844	0.163986303	0.107390553	0.431086696	0.998332705	Bacteria.Firmicutes.Negativicutes.Selenomonadales.Veillonellaceae.Veillonella	ADGRE2
148769	ENSG00000127507	rs3795034	0.289987062	0.42170348	0.515161626	0.982054765	0.196238403	-0.168789869	0.053288842	0.002655748	0.183965154	0.208767299	0.081438118	0.117623817	0.225528528	0.140435123	0.914565013	0.913104789	Bacteria.Firmicutes.Clostridia.Clostridiales.Ruminococcaceae.Ruminococcaceae.UCG.005	ADGRE2
148770	ENSG00000127507	rs3795034	0.231081214	0.222115882	0.308520666	0.430823738	0.207049826	-0.240421334	0.062728867	-0.063011955	0.171296069	0.195059922	0.061124387	0.079495631	0.132639587	0.065122209	0.99894297	0.998882343	Bacteria.Verrucomicrobia.Verrucomicrobiae.Verrucomicrobiales.Verrucomicrobiaceae.Akkermansia	ADGRE2
148771	ENSG00000127507	rs3795034	0.855368375	0.754151615	0.982177833	0.888410312	0.147537949	-0.272649389	-0.00333983	0.023011365	0.806271052	0.866996207	0.148943644	0.163364452	0.9056128	0.706541778	0.897381286	0.875186373	Bacteria.Firmicutes.Clostridia.Clostridiales.Lachnospiraceae	ADGRE2
148772	ENSG00000127507	rs3795034	0.268506986	0.539779947	0.108064942	0.264990358	-0.396404795	0.218996906	0.154061661	-0.109441121	0.355229969	0.355309302	0.094570983	0.097348156	0.534812727	0.472301383	0.726974281	0.890273479	Bacteria.Firmicutes.Clostridia.Clostridiales.Lachnospiraceae..Eubacterium..rectale.group	ADGRE2
148773	ENSG00000127507	rs3795034	0.619454377	0.485187491	0.348176926	0.539900634	0.08032944	-0.128274726	0.063017861	-0.045773982	0.160988113	0.182744334	0.066695489	0.07428771	0.287572648	0.128774663	0.997466038	0.994193156	Bacteria.Bacteroidetes.Bacteroidia.Bacteroidales.Rikenellaceae	ADGRE2
148774	ENSG00000127507	rs3795034	0.909376149	0.968644485	0.010110494	0.080478346	-0.018066929	0.007515627	-0.191740397	0.159839122	0.158116963	0.190472354	0.072401928	0.090040916	0.351918145	0.167246681	0.414233494	0.858887419	Bacteria.Firmicutes.Clostridia.Clostridiales.Peptostreptococcaceae	ADGRE2
148775	ENSG00000127507	rs3795034	0.545422606	0.452670713	0.774434069	0.905396489	0.104505516	-0.14937569	-0.018002339	0.009443659	0.171947791	0.197732508	0.06256081	0.079155901	0.319470457	0.191974019	0.92558454	0.870229954	Bacteria.Firmicutes.Clostridia.Clostridiales.Lachnospiraceae.Tyzzerella	ADGRE2
148776	ENSG00000127507	rs3795034	0.725029213	0.576709251	0.651124454	0.486103144	-0.449234984	0.707848635	0.092825528	-0.144675785	1.271731135	1.261801928	0.204339662	0.20654446	0.999415694	0.85645397	0.990344402	0.945584009	Bacteria.Firmicutes	ADGRE2
148777	ENSG00000127507	rs3795034	0.392570505	0.34114219	0.722557561	0.826761453	0.133869091	-0.166346336	-0.023375648	0.015676417	0.155552061	0.173488296	0.065558544	0.071344763	0.162420621	0.076110696	0.886011171	0.98327859	Bacteria.Proteobacteria.Gammaproteobacteria.Pasteurellales.Pasteurellaceae.Haemophilus	ADGRE2
148778	ENSG00000127507	rs3795034	0.13665507	0.215983622	0.200672678	0.403293607	0.331445414	-0.339173972	0.120546602	-0.103186489	0.219978658	0.271500608	0.093262418	0.122671118	0.210122309	0.136136717	0.806024231	0.885626978	Bacteria.Firmicutes.Clostridia.Clostridiales.Lachnospiraceae..Eubacterium..xylanophilum.group	ADGRE2
148779	ENSG00000127507	rs3795034	0.467538682	0.083268401	0.943604959	0.124406544	0.134854057	-0.394617034	0.009079226	-0.271836124	0.184550536	0.224383338	0.127859378	0.174662161	0.315299247	0.055128776	0.940904933	0.994989321	Bacteria.Actinobacteria.Coriobacteriia.Coriobacteriales	ADGRE2
148780	ENSG00000127507	rs3795034	0.712019626	0.5698457	0.908990067	0.970471753	0.10120653	-0.148175232	0.012437499	-0.003811839	0.272986325	0.259438466	0.108385873	0.102586573	0.589940529	0.343897343	0.997570438	0.987066592	Bacteria.Firmicutes.Clostridia.Clostridiales.Lachnospiraceae.Lachnospiraceae.UCG.008	ADGRE2
148781	ENSG00000127507	rs3795034	0.453301551	0.454526971	0.922637975	0.714591998	0.127232924	-0.140737541	0.008785296	0.041534074	0.168657878	0.187068674	0.090120971	0.113088388	0.216526262	0.087517237	0.874046858	0.997649073	Bacteria.Firmicutes.Clostridia.Clostridiales.Ruminococcaceaencultured	ADGRE2
148782	ENSG00000127507	rs3795034	0.598759662	0.865412437	0.81691344	0.501403293	0.106589752	-0.041102318	-0.021022607	0.081943271	0.201592084	0.241564768	0.090442087	0.121218046	0.37695318	0.36371385	0.963485106	0.971945944	Bacteria.Firmicutes.Bacilli.Lactobacillales.Carnobacteriaceae.Granulicatella	ADGRE2
148783	ENSG00000127507	rs3795034	0.774141639	0.906269568	0.922296865	0.476439267	0.09137661	0.041717135	-0.012911252	0.113507321	0.317124477	0.352942048	0.131862384	0.158501692	0.635857632	0.394108086	0.998929462	0.998920199	Bacteria.Firmicutes.Clostridia.Clostridiales.Lachnospiraceae..Eubacterium..ventriosum.group	ADGRE2
148784	ENSG00000127507	rs3795034	0.12198771	0.011143738	0.358095064	0.007638767	0.240076004	-0.535931603	-0.078379572	0.300697355	0.153245292	0.205207804	0.084691982	0.109262702	0.102697468	0.006863733	0.617992513	0.921307549	Bacteria.Firmicutes.Bacilli.Lactobacillales.Streptococcaceae.Streptococcus	ADGRE2
148785	ENSG00000127507	rs3795034	0.618995322	0.48477837	0.348978427	0.541103868	0.080431895	-0.128392061	0.062922561	-0.045645865	0.160982037	0.182739545	0.066706201	0.074300867	0.287522306	0.130008671	0.997528932	0.993985312	Bacteria.Bacteroidetes.Bacteroidia.Bacteroidales.Rikenellaceae.Alistipes	ADGRE2
148786	ENSG00000127507	rs3795034	0.512516203	0.564559917	0.949537955	0.967507937	0.133902204	-0.150379757	0.004347997	0.003896893	0.203348454	0.259723131	0.068442046	0.095304499	0.302078548	0.201956297	0.998735039	0.999709092	Bacteria.Bacteroidetes.Bacteroidia.Bacteroidales.Prevotellaceae.Prevotella.9	ADGRE2
148787	ENSG00000127507	rs3795034	0.687240802	0.421375618	0.849179857	0.756222544	0.093763247	-0.194692639	-0.02602654	-0.046915477	0.231869159	0.240634243	0.136326738	0.150496653	0.413391789	0.162944919	0.891290034	0.994506574	Bacteria.Firmicutes.Clostridia.Clostridiales.Family.XIII	ADGRE2
148788	ENSG00000127507	rs3795034	0.418333947	0.378193627	0.945286162	0.506331216	0.125369124	-0.151954774	-0.005118673	-0.057521297	0.153936913	0.171274816	0.07430305	0.086082961	0.17313271	0.098471171	0.99795231	0.929578678	Bacteria.Firmicutes.Clostridia.Clostridiales.Lachnospiraceae.Coprococcus.1	ADGRE2
148789	ENSG00000127507	rs3795034	0.435479867	0.448997469	0.973770935	0.686366108	0.13083071	-0.137741462	-0.002461024	0.038326064	0.16674266	0.18085232	0.074567236	0.094497903	0.227274681	0.084564292	0.999417824	0.997023453	Bacteria.Firmicutes.Clostridia.Clostridiales.Christensenellaceae.Christensenellaceae.R.7.group	ADGRE2
148790	ENSG00000127507	rs3795034	0.717049927	0.766147102	0.715990751	0.313730662	0.075291233	-0.061823136	0.02857268	-0.081698848	0.206865762	0.207010208	0.078198348	0.080477783	0.369786843	0.21168899	0.99786128	0.999462671	Bacteria.Firmicutes.Clostridia.Clostridiales.Lachnospiraceae.Anaerostipes	ADGRE2
148791	ENSG00000127507	rs3795034	0.976098353	0.877416858	0.710259568	0.751429595	0.010440957	-0.053900923	0.038538048	-0.034667061	0.347169121	0.348098208	0.103287701	0.10898898	0.765789383	0.522298982	0.996108676	0.998901623	Bacteria.Firmicutes.Clostridia.Clostridiales.Lachnospiraceae..Ruminococcus..gnavus.group	ADGRE2
148792	ENSG00000127507	rs3795034	0.387142111	0.337436361	0.712208558	0.790256854	0.135688737	-0.167937318	-0.024420655	0.019145178	0.15586117	0.173799516	0.065915613	0.071689087	0.165099581	0.073560465	0.864026681	0.93169955	Bacteria.Proteobacteria.Gammaproteobacteria.Pasteurellales.Pasteurellaceae	ADGRE2
148793	ENSG00000127507	rs3795034	0.406341468	0.333722501	0.437946275	0.852482555	0.12809365	-0.169231294	-0.046004218	0.012270554	0.153277893	0.173788431	0.058949643	0.065729683	0.180770479	0.094724203	0.973523722	0.998441752	Bacteria.Proteobacteria.Betaproteobacteria.Burkholderiales.Alcaligenaceae.Parasutterella	ADGRE2
148794	ENSG00000127507	rs3795034	0.112725924	0.004321152	0.308717051	0.005324814	0.295265834	-0.717228145	-0.098111824	0.337421574	0.183683939	0.242650812	0.095641442	0.117072823	0.145828759	0.006901754	0.678667053	0.982679299	Bacteria.Firmicutes.Bacilli	ADGRE2
148795	ENSG00000127507	rs3795034	0.564878023	0.460987756	0.182683837	0.20145067	0.089198125	-0.126670079	0.100809766	-0.114300338	0.154181685	0.170816886	0.074856974	0.088584677	0.215799619	0.093790012	0.998880039	0.950358135	Bacteria.Proteobacteria.Deltaproteobacteria.Desulfovibrionales.Desulfovibrionaceae.Bilophila	ADGRE2
148796	ENSG00000127507	rs3795034	0.45511138	0.348500143	0.264810127	0.713962284	0.114794128	-0.167113694	-0.064758422	0.028802059	0.152783313	0.176985629	0.057580852	0.078241092	0.209697096	0.078085943	0.702120742	0.8806471	Bacteria.Fusobacteria.Fusobacteriia.Fusobacteriales.Fusobacteriaceae.Fusobacterium	ADGRE2
148797	ENSG00000127507	rs3795034	0.842606654	0.559722037	0.394649444	0.097484386	-0.053052068	0.151395361	-0.10014422	0.195330694	0.266133456	0.258253448	0.116880104	0.116197147	0.429071873	0.286059341	0.998201428	0.99782309	Bacteria.Firmicutes.Bacilli.Bacillales.Staphylococcaceae.Staphylococcus	ADGRE2
148798	ENSG00000127507	rs3795034	0.761684696	0.812284252	0.574379691	0.433382398	0.057903073	-0.0519353	0.037671787	-0.063405957	0.190141099	0.217819531	0.066743916	0.080440615	0.378485959	0.289744044	0.943988959	0.914289515	Bacteria.Proteobacteria.Betaproteobacteria.Burkholderiales.Alcaligenaceae	ADGRE2
148799	ENSG00000127507	rs3795034	0.231105368	0.222270991	0.30813329	0.433037226	0.20704242	-0.240072632	0.062778922	-0.062666498	0.17129891	0.194843111	0.061123809	0.079442574	0.130373629	0.066268064	0.998409995	0.996467843	Bacteria.Verrucomicrobia	ADGRE2
148800	ENSG00000127507	rs3795034	0.419175594	0.270185306	0.789508586	0.230752028	0.12348461	-0.189899369	0.019488323	-0.104118877	0.151898881	0.170777475	0.072708224	0.086077987	0.193198467	0.071827751	0.999334555	0.984995763	Bacteria.Firmicutes.Erysipelotrichia.Erysipelotrichales.Erysipelotrichaceae.Erysipelotrichaceae.UCG.003	ADGRE2
148801	ENSG00000127507	rs3795034	0.449576998	0.478931338	0.132469776	0.184540613	0.115834083	-0.122338791	-0.084039084	0.100961409	0.152283646	0.17180737	0.055170353	0.07529218	0.169513079	0.10509387	0.937508231	0.899356291	Bacteria.Firmicutes.Negativicutes.Selenomonadales.Veillonellaceae.Dialister	ADGRE2
148802	ENSG00000127507	rs3795034	0.785246379	0.993590851	0.287360308	0.465439238	-0.064306975	-0.00211374	-0.094357711	0.077778806	0.235040048	0.262144941	0.087971639	0.105939659	0.614913232	0.403551142	0.999028109	0.997798285	Bacteria.Actinobacteria.Actinobacteria.Micrococcales.Micrococcaceae	ADGRE2
148803	ENSG00000127507	rs3795034	0.729946897	0.846113806	0.861007131	0.705022859	0.087000895	-0.060735307	-0.017216689	0.048775621	0.250966333	0.311712853	0.097946045	0.128291694	0.485333356	0.40850754	0.966546108	0.965903775	Bacteria.Firmicutes.Clostridia.Clostridiales.Ruminococcaceae.Ruminiclostridium.6	ADGRE2
148804	ENSG00000127507	rs3795034	0.169639244	0.247185323	0.22123832	0.491497635	0.255923126	-0.2472648	-0.070533122	0.053531841	0.18431007	0.211779215	0.057115498	0.077381974	0.214355569	0.116964236	0.933185769	0.965530807	Bacteria.Proteobacteria.Gammaproteobacteria.Enterobacteriales.Enterobacteriaceae	ADGRE2
148805	ENSG00000127507	rs3795034	0.528408305	0.413292586	0.841922612	0.710599223	0.17391521	-0.24110978	0.021474462	-0.046175992	0.274405088	0.292851544	0.107253244	0.123910803	0.419645122	0.203288563	0.999814869	0.942552604	Bacteria.Actinobacteria.Actinobacteria.Corynebacteriales.Corynebacteriaceae	ADGRE2
148806	ENSG00000127507	rs3795034	0.378051921	0.176582012	0.741080495	0.243505724	0.154782346	-0.266346068	0.022986685	-0.104092201	0.174409754	0.194985364	0.06927564	0.088454289	0.208795607	0.068615527	0.998970432	0.998994847	Bacteria.Firmicutes.Erysipelotrichia.Erysipelotrichales.Erysipelotrichaceae.Erysipelatoclostridium	ADGRE2
148807	ENSG00000127507	rs3795034	0.533808306	0.555978407	0.232139054	0.097735141	0.095107106	-0.101468018	-0.095274625	0.171939892	0.152052856	0.17144445	0.079003253	0.102360733	0.229657064	0.103315964	0.984441985	0.855243384	Bacteria.Firmicutes.Clostridia.Clostridiales.Ruminococcaceae.Flavonifractor	ADGRE2
148808	ENSG00000127507	rs3795034	0.401674535	0.30196236	0.057459699	0.297195436	0.126680497	-0.175638533	-0.147056993	0.098992869	0.150081374	0.168822465	0.0760556	0.094209627	0.196110686	0.072432018	0.416404152	0.950831879	Bacteria.Actinobacteria.Actinobacteria.Bifidobacteriales.Bifidobacteriaceae.Bifidobacterium	ADGRE2
148809	ENSG00000127507	rs3795034	0.756287583	0.854007695	0.598872069	0.390154681	0.061066716	-0.040429329	0.044336831	-0.087564846	0.195945385	0.218856945	0.083879632	0.101227314	0.368190779	0.19995482	0.999513786	0.919940265	Bacteria.Firmicutes.Erysipelotrichia.Erysipelotrichales.Erysipelotrichaceae	ADGRE2
148810	ENSG00000127507	rs3795034	0.607381746	0.958557076	0.936966051	0.4389368	0.124899137	-0.013412296	-0.006690277	0.076271369	0.241919549	0.257127133	0.084275583	0.097946477	0.573064609	0.493563968	0.999437234	0.98110946	Bacteria.Proteobacteria.Betaproteobacteria.Neisseriales.Neisseriaceae	ADGRE2
148811	ENSG00000127507	rs3795034	0.739069505	0.729339132	0.023705584	0.055690143	-0.055604903	0.070305524	-0.162154278	0.180375296	0.166237219	0.202331805	0.070031283	0.09260303	0.316110043	0.184140468	0.713126428	0.956405468	Bacteria.Firmicutes.Clostridia.Clostridiales.Peptostreptococcaceae.Intestinibacter	ADGRE2
148812	ENSG00000127507	rs3795034	0.578991651	0.571797058	0.225109512	0.267493048	0.086701683	-0.101334341	0.104516952	-0.117500808	0.155485776	0.178328658	0.085353512	0.105070969	0.222545478	0.123252592	0.997048205	0.999513539	Bacteria.Firmicutes.Clostridia.Clostridiales.Lachnospiraceae.Dorea	ADGRE2
148813	ENSG00000127507	rs3795034	0.307253118	0.340156827	0.195915272	0.489020304	0.158976587	-0.16287011	0.07275246	-0.046022264	0.154501696	0.169514131	0.055684769	0.066146505	0.176968573	0.085625766	0.608663419	0.840665564	Bacteria.Proteobacteria.Betaproteobacteria.Burkholderiales.Alcaligenaceae.Sutterella	ADGRE2
148814	ENSG00000127507	rs3795034	0.614922104	0.350589538	0.929593652	0.654159485	0.103574586	-0.187355408	0.007066862	0.038026601	0.204912932	0.199291069	0.079676849	0.08449687	0.360222965	0.131261135	0.998997514	0.969189617	Bacteria.Firmicutes.Clostridia.Clostridiales.Ruminococcaceae.Subdoligranulum	ADGRE2
148815	ENSG00000127507	rs3795034	0.119233703	0.148922719	0.135928076	0.281269338	0.30480193	-0.328703152	-0.104190247	0.10909663	0.193096805	0.225076567	0.069020193	0.100423541	0.164955555	0.098568593	0.762331498	0.820656568	Bacteria.Firmicutes.Negativicutes.Selenomonadales.Veillonellaceae	ADGRE2
148816	ENSG00000127507	rs3795034	0.731724372	0.91897911	0.219583727	0.058735475	0.056737852	-0.018597864	0.075870196	-0.1624699	0.164797697	0.182135913	0.061214881	0.084466843	0.363824886	0.234902537	0.837698604	0.722393441	Bacteria.Firmicutes.Clostridia.Clostridiales.Lachnospiraceae.Roseburia	ADGRE2
148817	ENSG00000127507	rs3795034	0.560354326	0.656777922	0.599547295	0.260480492	0.092614514	-0.081664965	0.033068749	-0.10380423	0.158239271	0.182945993	0.06267787	0.091457464	0.207850907	0.166245785	0.996033175	0.937557704	Bacteria.Firmicutes.Clostridia.Clostridiales.Lachnospiraceae.Lachnospiraceae.NK4A136.group	ADGRE2
148818	ENSG00000127507	rs3795034	0.52633761	0.413687406	0.44485579	0.466244622	0.101877906	-0.142345906	0.053803575	-0.054130366	0.15993754	0.17304007	0.06999948	0.073862787	0.249024777	0.140572635	0.870870679	0.994448463	Bacteria.Bacteroidetes.Bacteroidia.Bacteroidales.Porphyromonadaceae	ADGRE2
148819	ENSG00000127507	rs3795034	0.428255716	0.754875543	0.925150444	0.040706755	0.126569005	-0.054534674	0.006701035	-0.18214077	0.158788404	0.173944085	0.071054994	0.087252807	0.204269501	0.176054613	0.926160506	0.749016864	Bacteria.Firmicutes.Clostridia.Clostridiales.Lachnospiraceaencultured	ADGRE2
148820	ENSG00000127507	rs3795034	0.397618121	0.180112168	0.684251012	0.313645582	0.188598828	-0.366323416	0.041704814	-0.157484034	0.22151249	0.27039646	0.102100096	0.155102806	0.364230083	0.117055172	0.998330087	0.999834196	Bacteria.Actinobacteria.Coriobacteriia.Coriobacteriales.Coriobacteriaceae.Collinsella	ADGRE2
148821	ENSG00000127507	rs3795034	0.709906354	0.98752866	0.804490821	0.868641971	0.358179333	-0.015769305	-0.039152181	-0.028055836	0.958748422	1.005023942	0.15753071	0.168981905	0.987348183	0.82734156	0.996576058	0.875053588	Bacteria.Firmicutes.Clostridia.Clostridiales	ADGRE2
148822	ENSG00000127507	rs3795034	0.371050995	0.490989137	0.231971168	0.304258209	-0.456869122	0.35060388	0.122240569	-0.107114266	0.507267937	0.506212555	0.101327006	0.103451456	0.800231746	0.660748541	0.956359196	0.930754062	Bacteria.Firmicutes.Clostridia.Clostridiales.Ruminococcaceae	ADGRE2
148823	ENSG00000127507	rs3795034	0.370371742	0.615091906	0.583082729	0.900150295	0.260132008	-0.153843262	0.056114129	0.014435642	0.288415807	0.304511423	0.10172906	0.114609336	0.431267222	0.341001352	0.984987993	0.979204363	Bacteria.Proteobacteria.Deltaproteobacteria.Desulfovibrionales.Desulfovibrionaceae.Desulfovibrio	ADGRE2
148824	ENSG00000127507	rs3795034	0.757287598	0.56041462	0.673048104	0.791658434	0.065546635	-0.12117763	-0.029442709	0.018528123	0.211215661	0.207073547	0.069463722	0.069856639	0.445001258	0.250505438	0.999614985	0.99936283	Bacteria.Firmicutes.Clostridia.Clostridiales.Lachnospiraceae.Tyzzerella.4	ADGRE2
148825	ENSG00000127507	rs3795034	0.409071705	0.345273241	0.721066255	0.870401673	0.13005992	-0.167005954	0.024619608	-0.012540956	0.156544332	0.175683902	0.068661827	0.07657007	0.169559416	0.077351821	0.94253553	0.990947792	Bacteria.Bacteroidetes.Bacteroidia.Bacteroidales.Porphyromonadaceae.Parabacteroides	ADGRE2
148826	ENSG00000127507	rs3795034	0.119122929	0.179501679	0.105246245	0.438417145	0.279848787	-0.258024686	-0.156767956	0.085488662	0.177234429	0.190186683	0.095445637	0.109658067	0.11851969	0.069969949	0.499000079	0.915902687	Bacteria.Actinobacteria.Actinobacteria	ADGRE2
148827	ENSG00000127507	rs3795034	0.57181912	0.792905319	0.740354231	0.996580639	0.289896349	-0.168165383	-0.038372947	-0.000669188	0.510190329	0.637943727	0.115309855	0.15555965	0.770595054	0.728541511	0.921846173	0.999936692	Bacteria.Proteobacteria	ADGRE2
148828	ENSG00000127507	rs3795034	0.183381383	0.198110046	0.28005698	0.40517997	0.272971701	-0.279292168	0.092435339	-0.079035409	0.203024565	0.214833933	0.084870721	0.094339503	0.157979664	0.083612514	0.999305535	0.989974535	Bacteria.Proteobacteria.Gammaproteobacteria.Pseudomonadales.Pseudomonadaceae.Pseudomonas	ADGRE2
148829	ENSG00000127507	rs3795034	0.623566756	0.631785302	0.590464788	0.572949356	0.084051868	-0.097265814	-0.037389056	0.04728385	0.170450187	0.20202451	0.069136336	0.083460963	0.222969935	0.165294009	0.99994518	0.999865593	Bacteria.Bacteroidetes.Bacteroidia.Bacteroidales.Prevotellaceae	ADGRE2
148830	ENSG00000127507	rs3795034	0.270260243	0.260624258	0.444630081	0.483210702	0.290604318	-0.324501635	0.090863983	-0.094303988	0.261383217	0.285991572	0.118156935	0.133739923	0.316687315	0.138084742	0.998768023	0.985214694	Bacteria.Firmicutes.Clostridia.Clostridiales.Ruminococcaceae.Ruminococcaceae.NK4A214.group	ADGRE2
148831	ENSG00000127578	rs35915772	0.003772006	6.39E-05	0.411306786	0.238913481	-0.398114654	0.831982326	-0.044512379	0.093434592	0.132566458	0.194815581	0.053834292	0.078618609	0.01553201	0.000227728	0.995652601	0.976854668	Bacteria.Firmicutes.Clostridia.Clostridiales.Clostridiaceae.1	WFIKKN1
148832	ENSG00000127578	rs35915772	0.011445382	7.16E-05	0.787791394	0.595741944	-0.350659877	0.74624276	-0.021609762	-0.048284003	0.134789173	0.17607953	0.079954463	0.090568917	0.022952815	0.00013885	0.750149346	0.955303348	Bacteria.Firmicutes.Bacilli.Lactobacillales.Streptococcaceae	WFIKKN1
148833	ENSG00000127578	rs35915772	0.02458654	0.000143897	0.880759728	0.921746516	-0.339126952	0.691155539	0.014037649	0.010698224	0.147412495	0.171250396	0.09321868	0.108489838	0.045096163	0.000343447	0.84628754	0.869705943	Bacteria.Firmicutes.Clostridia.Clostridiales.Ruminococcaceae.Butyricicoccus	WFIKKN1
148834	ENSG00000127578	rs35915772	0.097673783	0.000336666	0.427958306	0.825415684	-0.263936722	0.652501167	-0.03590858	-0.014576695	0.157099722	0.172497501	0.04502033	0.065819987	0.134206533	0.000930291	0.998302481	0.99762474	Bacteria.Proteobacteria.Gammaproteobacteria.Enterobacteriales.Enterobacteriaceae.Escherichia.Shigella	WFIKKN1
148835	ENSG00000127578	rs35915772	0.012612978	0.012318677	0.237842129	0.884044492	-0.553981583	0.711887651	-0.100176165	0.014591004	0.216014123	0.276613646	0.084096986	0.09965893	0.067967454	0.028092202	0.672297409	0.905804314	Bacteria.Firmicutes.Erysipelotrichia.Erysipelotrichales.Erysipelotrichaceae.Faecalitalea	WFIKKN1
148836	ENSG00000127578	rs35915772	0.002372347	6.48E-05	0.209128584	0.673142137	-0.38531983	0.656662591	-0.068550242	-0.025256504	0.121885746	0.153918474	0.054046775	0.059605494	0.00672236	0.000121493	0.596959074	0.988513939	Bacteria.Firmicutes.Negativicutes.Selenomonadales.Acidaminococcaceae	WFIKKN1
148837	ENSG00000127578	rs35915772	0.009390622	7.28E-05	0.598847601	0.54318615	-0.391891958	0.744421046	-0.035190308	0.051090042	0.146454221	0.175844725	0.06657111	0.083593789	0.03169706	0.000258746	0.883010263	0.926866716	Bacteria.Firmicutes.Clostridia.Clostridiales.Ruminococcaceae.Ruminococcus.2	WFIKKN1
148838	ENSG00000127578	rs35915772	0.018158473	0.020812838	0.495096355	0.96514673	-0.43784252	0.654594141	0.05218929	0.004643211	0.180726135	0.276410941	0.076074215	0.105859208	0.1090583	0.044601239	0.995261573	0.987066592	Bacteria.Firmicutes.Clostridia.Clostridiales.Lachnospiraceae.Lachnospiraceae.UCG.008	WFIKKN1
148839	ENSG00000127578	rs35915772	0.005506402	0.000132574	0.513593321	0.420069619	-0.400323844	0.783850478	0.037246439	-0.058336173	0.1394751	0.193070591	0.056708958	0.071898346	0.019187365	0.0004603	0.943988959	0.910103475	Bacteria.Proteobacteria.Betaproteobacteria.Burkholderiales.Alcaligenaceae	WFIKKN1
148840	ENSG00000127578	rs35915772	0.011045493	4.18E-05	0.734129541	0.404237703	-0.380707783	0.737853848	-0.023673909	0.060639027	0.145586174	0.168053506	0.069409413	0.072235136	0.024682838	7.97E-05	0.999989953	0.995249858	Bacteria.Firmicutes.Clostridia.Clostridiales.Christensenellaceae	WFIKKN1
148841	ENSG00000127578	rs35915772	0.001295448	7.94E-05	0.069741063	0.093554268	-0.601766009	0.991428529	-0.173263944	0.197689931	0.179051146	0.235592719	0.093984619	0.116185038	0.014813571	0.0006756	0.732882777	0.978883571	Bacteria.Firmicutes.Clostridia.Clostridiales.Family.XIII.Family.XIII.AD3011.group	WFIKKN1
148842	ENSG00000127578	rs35915772	0.013576019	0.000403008	0.64102532	0.488819425	-0.403501099	0.79539564	0.03075039	-0.056228912	0.159088961	0.213361596	0.065646587	0.080778749	0.042884218	0.001348638	0.970184809	0.913406184	Bacteria.Proteobacteria.Betaproteobacteria.Burkholderiales	WFIKKN1
148843	ENSG00000127578	rs35915772	0.013885404	0.000368328	0.637941357	0.395088185	-0.406382447	0.831078664	0.030287976	-0.070485395	0.160775711	0.221304317	0.064065757	0.082341574	0.055152642	0.001267267	0.960909522	0.917758124	Bacteria.Proteobacteria.Betaproteobacteria	WFIKKN1
148844	ENSG00000127578	rs35915772	0.004635087	0.003249801	0.165706599	0.909569881	-0.577795658	0.694306848	-0.099956941	0.008943108	0.197119236	0.227305888	0.07131402	0.07843612	0.07326081	0.019553315	0.998986731	0.998377846	Bacteria.Firmicutes.Clostridia.Clostridiales.Family.XI.Anaerococcus	WFIKKN1
148845	ENSG00000127578	rs35915772	0.007284005	0.001107281	0.629255573	0.499856717	-0.385154948	0.598504931	0.029442967	0.043526412	0.139074234	0.175437883	0.060702411	0.064155413	0.023251432	0.002025638	0.999507593	0.935584968	Bacteria.Firmicutes.Clostridia.Clostridiales.Lachnospiraceae.Lachnoclostridium	WFIKKN1
148846	ENSG00000127578	rs35915772	0.041727915	0.00129497	0.804127762	0.831486447	-0.330903013	0.7268452	-0.018449125	-0.020979266	0.159342067	0.216259851	0.07409045	0.09819917	0.082953549	0.002529788	0.993501001	0.954085234	Bacteria.Firmicutes.Erysipelotrichia.Erysipelotrichales	WFIKKN1
148847	ENSG00000127578	rs35915772	0.028696987	0.00071929	0.721910343	0.670934684	-0.324475271	0.647528373	0.021350314	-0.030591061	0.145075292	0.182479849	0.059732848	0.071680187	0.0625776	0.001762177	0.962147432	0.997412515	Bacteria.Proteobacteria.Gammaproteobacteria.Enterobacteriales.Enterobacteriaceae.Citrobacter	WFIKKN1
148848	ENSG00000127578	rs35915772	0.00272733	2.10E-05	0.139089484	0.107544548	-0.54578308	0.91046908	-0.123513831	0.149558253	0.17525261	0.198710141	0.08249249	0.091668293	0.019548427	0.00015252	0.951502097	0.992258538	Bacteria.Firmicutes.Clostridia.Clostridiales.Ruminococcaceae.Ruminiclostridium.9	WFIKKN1
148849	ENSG00000127578	rs35915772	0.029039409	0.006232781	0.665738532	0.800449165	-0.411302522	0.732414898	-0.031711109	0.022954957	0.184304589	0.259183927	0.073075144	0.09044974	0.116326878	0.01683215	0.999586829	0.996426659	Bacteria.Firmicutes.Negativicutes.Selenomonadales.Veillonellaceae.Megasphaera	WFIKKN1
148850	ENSG00000127578	rs35915772	0.023949595	0.003196641	0.674444258	0.834881356	-0.324914164	0.680535667	0.048488427	-0.027721515	0.140578043	0.222385784	0.114919398	0.132467124	0.056304122	0.005689114	0.90788131	0.994989321	Bacteria.Actinobacteria.Coriobacteriia.Coriobacteriales	WFIKKN1
148851	ENSG00000127578	rs35915772	0.029072693	0.000912029	0.896681204	0.767608987	-0.344054766	0.738378833	-0.009275787	-0.028544196	0.154203962	0.212576114	0.071157295	0.096197783	0.061430036	0.001558719	0.999513786	0.974629405	Bacteria.Firmicutes.Erysipelotrichia.Erysipelotrichales.Erysipelotrichaceae	WFIKKN1
148852	ENSG00000127578	rs35915772	0.362077898	0.016332725	0.223011855	0.18034321	-0.174528729	0.500901929	0.104876341	-0.123357838	0.190164835	0.20324887	0.085255699	0.091103816	0.304256927	0.025064654	0.988161388	0.950695192	Bacteria.Firmicutes.Bacilli.Lactobacillales.Carnobacteriaceae	WFIKKN1
148853	ENSG00000127578	rs35915772	0.016094568	0.004195546	0.579498827	0.30084354	-0.427641471	1.000977118	-0.04556408	0.147247599	0.173117857	0.337470769	0.081821549	0.141203447	0.107107292	0.01681421	0.991469889	0.998920199	Bacteria.Firmicutes.Clostridia.Clostridiales.Lachnospiraceae..Eubacterium..ventriosum.group	WFIKKN1
148854	ENSG00000127578	rs35915772	0.00442483	8.85E-05	0.44760056	0.270308699	-0.399125764	0.830618849	-0.04285567	0.089789217	0.135411644	0.198854515	0.05609512	0.080768898	0.018239373	0.000288036	0.99830237	0.997282036	Bacteria.Firmicutes.Clostridia.Clostridiales.Clostridiaceae.1.Clostridium.sensu.stricto.1	WFIKKN1
148855	ENSG00000127578	rs35915772	0.011317659	0.000401059	0.447091507	0.628134307	-0.441229787	0.762392444	-0.045845528	0.034155643	0.169326416	0.204427401	0.05994113	0.070188451	0.035227089	0.001123141	0.998735039	0.999709092	Bacteria.Bacteroidetes.Bacteroidia.Bacteroidales.Prevotellaceae.Prevotella.9	WFIKKN1
148856	ENSG00000127578	rs35915772	0.025048774	0.043593802	0.568407053	0.508798704	-0.413422634	0.523856601	-0.041998717	-0.061927908	0.180306471	0.254609982	0.073261091	0.093219738	0.11402874	0.05616178	0.999469974	0.986131077	Bacteria.Bacteroidetes.Bacteroidia.Bacteroidales.Porphyromonadaceae.Barnesiella	WFIKKN1
148857	ENSG00000127578	rs35915772	0.009141334	3.90E-05	0.958353916	0.905858235	-0.350405488	0.687667036	0.003120035	-0.008043044	0.130462479	0.15593357	0.059522142	0.067748333	0.020830196	8.13E-05	0.868721179	0.924689794	Bacteria.Firmicutes.Clostridia.Clostridiales.Lachnospiraceae.Lachnospira	WFIKKN1
148858	ENSG00000127578	rs35915772	0.072441519	0.000525893	0.35438149	0.330341845	-0.273231385	0.614862524	0.083894082	-0.095611299	0.149670092	0.168635745	0.089948871	0.097496936	0.086171373	0.000977141	0.998173674	0.991886968	Bacteria.Firmicutes.Bacilli.Bacillales	WFIKKN1
148859	ENSG00000127578	rs35915772	0.007930412	3.44E-05	0.643471385	0.640877613	-0.341587786	0.687366781	-0.040199383	0.049428106	0.12474305	0.154631154	0.086452733	0.105473409	0.011429562	5.63E-05	0.965138341	0.962141134	Bacteria.Firmicutes.Clostridia.Clostridiales.Ruminococcaceae.Ruminiclostridium.5	WFIKKN1
148860	ENSG00000127578	rs35915772	0.005473166	5.77E-06	0.136604651	0.876215874	-0.33549857	0.723699074	0.106323343	0.011980718	0.116801836	0.146707232	0.070557046	0.076615984	0.01225496	1.45E-05	0.507477408	0.981528986	Bacteria.Actinobacteria.Actinobacteria.Bifidobacteriales.Bifidobacteriaceae	WFIKKN1
148861	ENSG00000127578	rs35915772	0.0396847	0.407441796	0.12461191	0.790125578	-1.292423757	0.928123066	0.164722257	-0.048951574	0.615857284	1.113221	0.105897329	0.183181635	0.999415694	0.806058889	0.990344402	0.975596004	Bacteria.Firmicutes	WFIKKN1
148862	ENSG00000127578	rs35915772	0.004152746	2.09E-05	0.692568979	0.868446047	-0.367553533	0.6960845	0.021942875	0.011087203	0.123768145	0.151865589	0.055256669	0.066678467	0.009026325	5.26E-05	0.996033175	0.96717513	Bacteria.Firmicutes.Clostridia.Clostridiales.Lachnospiraceae.Lachnospiraceae.NK4A136.group	WFIKKN1
148863	ENSG00000127578	rs35915772	0.093303226	0.001830795	0.961197423	0.786154276	-0.339761082	0.724722519	-0.00261047	-0.019646166	0.199525966	0.223151566	0.053453734	0.072118818	0.201955091	0.008045903	0.927543726	0.995251343	Bacteria.Proteobacteria.Gammaproteobacteria	WFIKKN1
148864	ENSG00000127578	rs35915772	0.007313594	1.82E-05	0.29528095	0.815296842	-0.333911378	0.694976406	-0.061560501	-0.015913546	0.120635229	0.150353598	0.058352265	0.06785189	0.013100001	3.66E-05	0.972085394	0.961745829	Bacteria.Proteobacteria.Deltaproteobacteria.Desulfovibrionales.Desulfovibrionaceae	WFIKKN1
148865	ENSG00000127578	rs35915772	0.012492893	0.003633621	0.601765061	0.980736215	-0.411348244	0.655645741	-0.041365616	-0.002283049	0.160168694	0.217384238	0.078883505	0.09419449	0.076437259	0.010385415	0.99946547	0.972507713	Bacteria.Firmicutes.Erysipelotrichia.Erysipelotrichales.Erysipelotrichaceae..Clostridium..innocuum.group	WFIKKN1
148866	ENSG00000127578	rs35915772	0.141371033	0.303887854	0.538041125	0.91279032	-0.581060837	0.743508885	0.048985961	-0.014945368	0.390355839	0.717530145	0.079136079	0.135940741	0.72768255	0.555231465	0.876277026	0.87685061	Bacteria.Firmicutes.Clostridia.Clostridiales.Lachnospiraceae	WFIKKN1
148867	ENSG00000127578	rs35915772	0.026267573	0.02845408	0.466740365	0.876501499	-0.46149401	0.643302684	-0.054669251	-0.015869959	0.203004336	0.287170145	0.07468147	0.101724112	0.162426317	0.05581472	0.996483139	0.894831116	Bacteria.Bacteroidetes.Bacteroidia.Bacteroidales.Porphyromonadaceae.Butyricimonas	WFIKKN1
148868	ENSG00000127578	rs35915772	0.395591558	0.03972133	0.950208632	0.426663155	-0.32173115	1.06249699	-0.005406358	-0.100472714	0.376251544	0.506390857	0.086249619	0.125613334	0.710042812	0.327687105	0.934387102	0.99665811	Bacteria.Proteobacteria	WFIKKN1
148869	ENSG00000127578	rs35915772	0.043060235	0.010375225	0.351361187	0.366260719	-0.604678191	1.010774126	0.093509953	-0.11734066	0.29312013	0.383074988	0.099627624	0.128980108	0.40244844	0.090474813	0.99967607	0.999141757	Bacteria.Firmicutes.Negativicutes.Selenomonadales	WFIKKN1
148870	ENSG00000127578	rs35915772	0.010688809	4.09E-05	0.70012227	0.383331227	-0.385093888	0.741574195	-0.026286634	0.062665638	0.146569499	0.168677157	0.067952955	0.071403715	0.024664453	7.67E-05	0.999417824	0.997023453	Bacteria.Firmicutes.Clostridia.Clostridiales.Christensenellaceae.Christensenellaceae.R.7.group	WFIKKN1
148871	ENSG00000127578	rs35915772	0.016003156	0.000466067	0.851046781	0.905393576	-0.367923679	0.704826909	-0.013024089	0.01078735	0.148808547	0.191354737	0.069085639	0.090415802	0.036371271	0.000715961	0.964158138	0.953010385	Bacteria.Firmicutes.Clostridia.Clostridiales.Lachnospiraceae..Eubacterium..eligens.group	WFIKKN1
148872	ENSG00000127578	rs35915772	0.084705737	0.001423767	0.816108446	0.586383091	-0.33245745	0.782283002	0.017175849	0.046294943	0.189938069	0.234907298	0.073563358	0.084670415	0.1357838	0.003530203	0.936546966	0.926870238	Bacteria.Firmicutes.Clostridia.Clostridiales.Lachnospiraceae.Lachnospiraceae.UCG.010	WFIKKN1
148873	ENSG00000127578	rs35915772	0.003475005	0.142124651	0.062758859	0.685927818	-0.789792035	0.850126694	0.095556431	-0.042144261	0.260530929	0.572213311	0.050481818	0.103758815	0.307192112	0.390872213	0.99911693	0.98634337	Bacteria.Bacteroidetes.Bacteroidia.Bacteroidales.Bacteroidaceae.Bacteroides	WFIKKN1
148874	ENSG00000127578	rs35915772	0.016855528	0.002083457	0.80096392	0.818998472	-0.376028411	0.725294461	0.018589698	-0.023996328	0.153349709	0.226317633	0.073442864	0.104446491	0.061054177	0.005576402	0.998793879	0.998376616	Bacteria.Firmicutes.Clostridia.Clostridiales.Lachnospiraceae.Blautia	WFIKKN1
148875	ENSG00000127578	rs35915772	0.020976745	0.000366822	0.90717684	0.560833801	-0.370789803	0.782337685	0.010005274	-0.056931088	0.156779878	0.208256133	0.085479506	0.097390653	0.053952035	0.001120057	0.828369598	0.982679299	Bacteria.Firmicutes.Bacilli	WFIKKN1
148876	ENSG00000127578	rs35915772	0.011521701	6.99E-05	0.583385486	0.740555227	-0.339633416	0.733364221	-0.043534349	-0.029770489	0.130677299	0.17276339	0.078986851	0.089531618	0.023090311	0.000141853	0.68606699	0.921307549	Bacteria.Firmicutes.Bacilli.Lactobacillales.Streptococcaceae.Streptococcus	WFIKKN1
148877	ENSG00000127578	rs35915772	0.005233389	0.002597602	0.116115191	0.38167805	-0.671013813	0.901402973	0.086644453	-0.060877634	0.232321166	0.287918377	0.054417588	0.069124435	0.138514665	0.030723977	0.999785669	0.999420701	Bacteria.Firmicutes.Clostridia.Clostridiales.Ruminococcaceae.Faecalibacterium	WFIKKN1
148878	ENSG00000127578	rs35915772	7.77E-05	0.000157593	0.003139851	0.173725963	-0.647373698	0.851538345	0.267902276	-0.139710079	0.153609107	0.212393641	0.087370015	0.101594066	0.001532656	0.000618389	0.734925083	0.949592213	Bacteria.Actinobacteria	WFIKKN1
148879	ENSG00000127578	rs35915772	0.195853274	0.000881597	0.336816479	0.941039482	-0.22495858	0.682528455	0.078472917	0.007299241	0.17215923	0.195889142	0.081107315	0.098312008	0.27006735	0.003301339	0.999274386	0.999563655	Bacteria.Firmicutes.Clostridia.Clostridiales.Ruminococcaceae.Ruminococcaceae.UCG.013	WFIKKN1
148880	ENSG00000127578	rs35915772	0.00823496	1.76E-05	0.310685538	0.744537703	-0.329833074	0.697487649	-0.060737731	-0.022410728	0.121062696	0.150610316	0.059451697	0.068488428	0.015999626	3.74E-05	0.895322073	0.953661219	Bacteria.Proteobacteria.Deltaproteobacteria	WFIKKN1
148881	ENSG00000127578	rs35915772	0.01406404	0.006481264	0.428949804	0.975214288	-0.436915757	0.675162082	-0.064826221	-0.003237678	0.173193784	0.240120599	0.081451318	0.103813999	0.057067694	0.010010223	0.999550585	0.98181652	Bacteria.Firmicutes.Clostridia.Clostridiales.Lachnospiraceae.Lachnospiraceae.ND3007.group	WFIKKN1
148882	ENSG00000127578	rs35915772	0.028081879	0.001671294	0.574496017	0.739880831	-0.438323046	0.680882188	0.040435171	0.024572549	0.195189375	0.207730366	0.071661695	0.073700429	0.073240034	0.004381102	0.921070528	0.91465847	Bacteria.Firmicutes.Negativicutes.Selenomonadales.Veillonellaceae	WFIKKN1
148883	ENSG00000127578	rs35915772	0.221721107	0.002025368	0.438375513	0.539292328	-0.23686536	0.612529982	0.060941994	-0.045524424	0.192008934	0.190571308	0.078164411	0.073771627	0.346710391	0.007564016	0.999028109	0.997798285	Bacteria.Actinobacteria.Actinobacteria.Micrococcales.Micrococcaceae	WFIKKN1
148884	ENSG00000127578	rs35915772	0.083580411	0.017949241	0.688016961	0.735766475	-0.440534341	0.786870249	0.034265196	-0.037518137	0.250751552	0.324178044	0.084957976	0.110708029	0.37667342	0.073128489	0.996108676	0.998901623	Bacteria.Firmicutes.Clostridia.Clostridiales.Lachnospiraceae..Ruminococcus..gnavus.group	WFIKKN1
148885	ENSG00000127578	rs35915772	0.00515678	8.10E-05	0.796317817	0.451401335	-0.360122341	0.654459744	0.016117642	0.05495057	0.124457615	0.155729365	0.062191671	0.072534744	0.013564674	0.000129349	0.907465165	0.975707333	Bacteria.Firmicutes.Clostridia.Clostridiales.Lachnospiraceae..Eubacterium..hallii.group	WFIKKN1
148886	ENSG00000127578	rs35915772	0.004947355	3.08E-05	0.550253734	0.77525702	-0.355381738	0.689517892	0.033386074	-0.01982659	0.122199449	0.154037982	0.055600497	0.06915982	0.009664484	5.31E-05	0.838929951	0.93169955	Bacteria.Proteobacteria.Gammaproteobacteria.Pasteurellales.Pasteurellaceae	WFIKKN1
148887	ENSG00000127578	rs35915772	0.001489087	2.07E-05	0.196436033	0.093120124	-0.431447571	0.885997614	0.083652173	-0.151820515	0.130128626	0.193209136	0.064102954	0.089106228	0.007276139	7.89E-05	0.997851323	0.935348541	Bacteria.Firmicutes.Clostridia.Clostridiales.Lachnospiraceae.Fusicatenibacter	WFIKKN1
148888	ENSG00000127578	rs35915772	0.007614032	0.338289009	0.089345149	0.966677923	-0.819268996	0.651791631	0.095637784	-0.004919893	0.297564889	0.675743741	0.055466538	0.117324694	0.519966601	0.569806015	0.998947111	0.995399427	Bacteria.Bacteroidetes	WFIKKN1
148889	ENSG00000127578	rs35915772	0.36300262	0.016361769	0.221633207	0.180537929	-0.174140207	0.50103811	0.105113506	-0.122808498	0.190109746	0.203361638	0.085191223	0.090739201	0.299397726	0.02661856	0.963485106	0.971945944	Bacteria.Firmicutes.Bacilli.Lactobacillales.Carnobacteriaceae.Granulicatella	WFIKKN1
148890	ENSG00000127578	rs35915772	0.015468261	0.047900909	0.434683524	0.768126888	-0.455131252	0.585605967	-0.052735759	-0.029710625	0.183096316	0.290515625	0.0670943	0.100359218	0.108704303	0.083906399	0.999437234	0.997643724	Bacteria.Proteobacteria.Betaproteobacteria.Neisseriales.Neisseriaceae	WFIKKN1
148891	ENSG00000127578	rs35915772	0.002462301	6.09E-05	0.23805513	0.400441139	-0.412184864	0.755208432	-0.071095602	0.069291475	0.130902097	0.176273818	0.0597115	0.081875371	0.008673879	0.000161073	0.999550314	0.996901429	Bacteria.Proteobacteria.Gammaproteobacteria.Pseudomonadales	WFIKKN1
148892	ENSG00000127578	rs35915772	0.017648229	0.01384643	0.72456054	0.937463133	-0.386316208	0.682957198	-0.033542843	0.010034451	0.158718525	0.270080137	0.094787254	0.127408082	0.07877798	0.023200848	0.998330087	0.999834196	Bacteria.Actinobacteria.Coriobacteriia.Coriobacteriales.Coriobacteriaceae.Collinsella	WFIKKN1
148893	ENSG00000127578	rs35915772	0.004576761	1.43E-05	0.592004945	0.671235092	-0.378869162	0.729948518	0.036147424	0.033304247	0.129057977	0.155686564	0.067119128	0.078113511	0.010036725	3.57E-05	0.674470471	0.986229865	Bacteria.Firmicutes.Negativicutes.Selenomonadales.Veillonellaceae.Veillonella	WFIKKN1
148894	ENSG00000127578	rs35915772	0.019927022	8.90E-05	0.68135066	0.292633749	-0.326916035	0.668897061	0.02189585	-0.065422676	0.137034369	0.160197702	0.053088048	0.061671209	0.033188502	0.000150464	0.769527512	0.827259291	Bacteria.Proteobacteria.Betaproteobacteria.Burkholderiales.Alcaligenaceae.Sutterella	WFIKKN1
148895	ENSG00000127578	rs35915772	0.001878354	0.000167272	0.150559687	0.204561418	-0.489023992	0.87558438	0.087657579	-0.100535121	0.150971316	0.219351312	0.060268342	0.078461532	0.011927011	0.000598931	0.920412103	0.969189617	Bacteria.Firmicutes.Clostridia.Clostridiales.Ruminococcaceae.Subdoligranulum	WFIKKN1
148896	ENSG00000127578	rs35915772	0.016317376	0.00570377	0.690195182	0.392724949	-0.399632909	0.568832706	-0.025874643	-0.06544623	0.162133104	0.199056009	0.064630823	0.076071608	0.082795464	0.012981469	0.997152221	0.990360691	Bacteria.Firmicutes.Clostridia.Clostridiales.Family.XI	WFIKKN1
148897	ENSG00000127578	rs35915772	0.000521633	5.74E-06	0.021927071	0.005713619	-0.781806246	1.36908288	-0.23738067	0.376168657	0.214274848	0.27745637	0.101135738	0.131663997	0.015427263	0.000208993	0.697591172	0.571494446	Bacteria.Firmicutes.Clostridia.Clostridiales.Ruminococcaceae.Anaerotruncus	WFIKKN1
148898	ENSG00000127578	rs35915772	0.005046314	3.21E-05	0.559008146	0.773288045	-0.354389391	0.689234446	0.03270568	-0.019919396	0.122152468	0.154391037	0.055688487	0.068862957	0.009571139	5.62E-05	0.854557532	0.981983734	Bacteria.Proteobacteria.Gammaproteobacteria.Pasteurellales.Pasteurellaceae.Haemophilus	WFIKKN1
148899	ENSG00000127578	rs35915772	0.008079756	9.29E-06	0.788555334	0.315174818	-0.329960755	0.718444824	0.018753094	0.087212221	0.120799262	0.149525098	0.069641969	0.086167499	0.017261111	1.99E-05	0.75940326	0.869357444	Bacteria.Firmicutes.Clostridia.Clostridiales.Peptostreptococcaceae	WFIKKN1
148900	ENSG00000127578	rs35915772	0.006911792	0.001167716	0.31768137	0.518627197	-0.468239784	0.791047501	-0.078182868	0.065036623	0.167918751	0.233045021	0.077650528	0.100219351	0.037549275	0.004142678	0.850968726	0.908416907	Bacteria.Firmicutes.Clostridia.Clostridiales.Lachnospiraceae..Eubacterium..xylanophilum.group	WFIKKN1
148901	ENSG00000127578	rs35915772	0.006914958	0.000270392	0.262861705	0.139628738	-0.511945772	1.010065752	-0.077968577	0.14294648	0.183603402	0.262434818	0.069041879	0.095603609	0.05102713	0.002147684	0.996423631	0.938343963	Bacteria.Bacteroidetes.Bacteroidia.Bacteroidales.Prevotellaceae.Prevotella.7	WFIKKN1
148902	ENSG00000127578	rs35915772	0.002949749	1.71E-05	0.326979328	0.201977207	-0.385863475	0.71270586	0.049881345	-0.078441408	0.124971119	0.153626593	0.050510152	0.060865323	0.006807141	3.39E-05	0.934169653	0.990835033	Bacteria.Bacteroidetes.Bacteroidia.Bacteroidales.Porphyromonadaceae.Parabacteroides	WFIKKN1
148903	ENSG00000127578	rs35915772	0.045588054	0.002600318	0.598760504	0.825930631	-0.448013225	0.753664085	-0.041806804	0.020667611	0.219858069	0.240756048	0.079068953	0.093603765	0.113601935	0.007751192	0.866913162	0.925649467	Bacteria.Firmicutes.Clostridia.Clostridiales.Ruminococcaceae.Ruminococcaceae.UCG.014	WFIKKN1
148904	ENSG00000127578	rs35915772	0.004340637	1.06E-05	0.409232215	0.148500906	-0.404270047	0.769954316	0.045315505	-0.092937857	0.13684452	0.16146525	0.054561998	0.063571261	0.012050438	4.52E-05	0.869459173	0.994448463	Bacteria.Bacteroidetes.Bacteroidia.Bacteroidales.Porphyromonadaceae	WFIKKN1
148905	ENSG00000127578	rs35915772	0.005689311	4.91E-05	0.901715498	0.998234591	-0.354287672	0.688175791	-0.006249541	0.000137313	0.123939284	0.158380281	0.050411562	0.061824445	0.012714475	8.19E-05	0.855115147	0.899340931	Bacteria.Fusobacteria.Fusobacteriia.Fusobacteriales.Fusobacteriaceae.Fusobacterium	WFIKKN1
148906	ENSG00000127578	rs35915772	0.001060643	4.85E-06	0.095186442	0.040396946	-0.520468231	0.932321369	-0.123768778	0.183138517	0.151948309	0.187244745	0.07310966	0.087591041	0.006683977	2.91E-05	0.879123748	0.654189443	Bacteria.Firmicutes.Clostridia.Clostridiales.Ruminococcaceae.Ruminococcaceae.UCG.005	WFIKKN1
148907	ENSG00000127578	rs35915772	0.003546402	0.000786121	0.268319314	0.894193214	-0.441291003	0.675756193	-0.089472335	0.012513597	0.145907427	0.191947493	0.080147059	0.093725027	0.017878795	0.00156409	0.739844038	0.996716587	Bacteria.Bacteroidetes.Bacteroidia.Bacteroidales.Porphyromonadaceae.Odoribacter	WFIKKN1
148908	ENSG00000127578	rs35915772	0.018216967	0.000102982	0.354192752	0.649772164	-0.311764762	0.676061697	-0.053566879	0.0285628	0.128753418	0.163561403	0.05741023	0.062615696	0.033879015	0.00021036	0.997528932	0.994125895	Bacteria.Bacteroidetes.Bacteroidia.Bacteroidales.Rikenellaceae.Alistipes	WFIKKN1
148909	ENSG00000127578	rs35915772	0.003976482	0.037196913	0.049371125	0.391378634	-0.927463556	1.065832232	0.13354963	-0.089883925	0.310728428	0.501191748	0.066700189	0.104178512	0.292427881	0.261894586	0.956359196	0.930754062	Bacteria.Firmicutes.Clostridia.Clostridiales.Ruminococcaceae	WFIKKN1
148910	ENSG00000127578	rs35915772	0.004918327	0.000464022	0.199816589	0.428401949	-0.527039738	0.80803349	-0.103413146	0.071190479	0.181095259	0.219293959	0.079852923	0.089341145	0.031570916	0.002899238	0.944143041	0.919285936	Bacteria.Firmicutes.Clostridia.Clostridiales.Ruminococcaceae.Ruminiclostridium.6	WFIKKN1
148911	ENSG00000127578	rs35915772	0.002790115	6.82E-06	0.322963183	0.099710383	-0.373593914	0.742954935	-0.061798854	0.116442385	0.120260292	0.151990396	0.062056775	0.069737427	0.006599257	1.52E-05	0.996546716	0.994860843	Bacteria.Firmicutes.Clostridia.Clostridiales.Ruminococcaceae.Ruminococcaceae.UCG.002	WFIKKN1
148912	ENSG00000127578	rs35915772	0.000711243	8.61E-06	0.064751086	0.0355505	-0.555828942	0.999226336	-0.167695812	0.237347096	0.156482271	0.207069725	0.089278135	0.110597199	0.006186381	7.03E-05	0.652108378	0.987554159	Bacteria.Firmicutes.Clostridia.Clostridiales.Family.XIII	WFIKKN1
148913	ENSG00000127578	rs35915772	0.001581544	4.40E-05	0.186834279	0.88190977	-0.417072636	0.678954825	0.089485231	0.011191546	0.126545181	0.155141461	0.067087388	0.075048107	0.005674674	0.00010485	0.881561814	0.923417145	Bacteria.Firmicutes.Clostridia.Clostridiales.Lachnospiraceaencultured	WFIKKN1
148914	ENSG00000127578	rs35915772	0.017135811	0.002484703	0.895381111	0.571561398	-0.371286289	0.611618121	-0.007938278	-0.043693654	0.151817936	0.194426678	0.060135712	0.076845081	0.070294078	0.006418207	0.999814869	0.94190016	Bacteria.Actinobacteria.Actinobacteria.Corynebacteriales.Corynebacteriaceae	WFIKKN1
148915	ENSG00000127578	rs35915772	0.005922905	2.65E-05	0.759893776	0.604954339	-0.347418662	0.689303292	-0.015410883	0.030798896	0.122151529	0.152561136	0.050216415	0.059253454	0.012057098	6.11E-05	0.992346039	0.991974206	Bacteria.Proteobacteria.Betaproteobacteria.Burkholderiales.Alcaligenaceae.Parasutterella	WFIKKN1
148916	ENSG00000127578	rs35915772	0.008737411	0.002778112	0.140468892	0.482704378	-0.65924729	0.892249783	-0.125926078	0.068794299	0.243928535	0.287080948	0.084401939	0.097449391	0.069592705	0.011508105	0.984987993	0.971423926	Bacteria.Proteobacteria.Deltaproteobacteria.Desulfovibrionales.Desulfovibrionaceae.Desulfovibrio	WFIKKN1
148917	ENSG00000127578	rs35915772	0.002939147	2.29E-05	0.309366652	0.75121886	-0.384856564	0.700467662	-0.072897476	0.026312253	0.124595501	0.153672963	0.071158208	0.082649969	0.00825754	4.20E-05	0.763955472	0.997649073	Bacteria.Firmicutes.Clostridia.Clostridiales.Ruminococcaceaencultured	WFIKKN1
148918	ENSG00000127578	rs35915772	0.02188366	0.003106597	0.792757686	0.938655999	-0.335221871	0.696037702	0.02915451	-0.009842919	0.142772087	0.226727003	0.110518415	0.127411471	0.055928708	0.005778278	0.949650893	0.991286118	Bacteria.Actinobacteria.Coriobacteriia.Coriobacteriales.Coriobacteriaceae	WFIKKN1
148919	ENSG00000127578	rs35915772	0.038130089	0.33431799	0.134537155	0.804575989	-1.16847171	0.858078299	0.147890422	-0.037236851	0.552233909	0.882279004	0.097614877	0.149890962	0.927722996	0.682558016	0.996576058	0.870823294	Bacteria.Firmicutes.Clostridia.Clostridiales	WFIKKN1
148920	ENSG00000127578	rs35915772	0.185287488	0.014882901	0.513723389	0.450626037	-0.256290891	0.563312982	0.056211895	-0.076328122	0.191459091	0.225256003	0.085611032	0.10057995	0.219480647	0.027636696	0.998201428	0.99782309	Bacteria.Firmicutes.Bacilli.Bacillales.Staphylococcaceae.Staphylococcus	WFIKKN1
148921	ENSG00000127578	rs35915772	0.002607025	1.59E-05	0.33224136	0.185545549	-0.40405196	0.800113246	-0.047822753	0.088629921	0.129109265	0.171727324	0.04895924	0.066249335	0.007343441	4.51E-05	0.998409995	0.996467843	Bacteria.Verrucomicrobia	WFIKKN1
148922	ENSG00000127578	rs35915772	0.00564616	0.000282316	0.47549764	0.578819783	-0.40391977	0.753836615	-0.040518262	0.046071894	0.141167639	0.196523965	0.056458617	0.082585178	0.020453874	0.000792632	0.999305535	0.990226145	Bacteria.Proteobacteria.Gammaproteobacteria.Pseudomonadales.Pseudomonadaceae.Pseudomonas	WFIKKN1
148923	ENSG00000127578	rs35915772	0.003946598	1.62E-05	0.347066578	0.232674053	-0.363021722	0.705124183	-0.069080284	0.094754252	0.121516493	0.151544202	0.072942386	0.078662793	0.009033953	3.55E-05	0.997048205	0.999513539	Bacteria.Firmicutes.Clostridia.Clostridiales.Lachnospiraceae.Dorea	WFIKKN1
148924	ENSG00000127578	rs35915772	0.017721119	8.38E-05	0.797460014	0.306474642	-0.370247963	0.829670935	-0.013914698	0.072482024	0.152218799	0.197870986	0.05400111	0.070327613	0.063004973	0.000548353	0.999614985	0.99936283	Bacteria.Firmicutes.Clostridia.Clostridiales.Lachnospiraceae.Tyzzerella.4	WFIKKN1
148925	ENSG00000127578	rs35915772	0.001646325	2.53E-05	0.138611603	0.42266519	-0.483178522	0.766338661	0.095625571	-0.060731672	0.147190801	0.169160715	0.063787934	0.075272406	0.010216328	0.000115242	0.99786128	0.999462671	Bacteria.Firmicutes.Clostridia.Clostridiales.Lachnospiraceae.Anaerostipes	WFIKKN1
148926	ENSG00000127578	rs35915772	0.015859713	0.031585343	0.346922224	0.258816417	-0.527560238	0.510192034	-0.069742484	-0.090332439	0.213070752	0.232291234	0.073619417	0.079307877	0.07880394	0.069466105	0.592457721	0.73043843	Bacteria.Firmicutes.Erysipelotrichia.Erysipelotrichales.Erysipelotrichaceae.Holdemanella	WFIKKN1
148927	ENSG00000127578	rs35915772	0.088076115	0.000453077	0.57363897	0.915074758	-0.284097038	0.669497232	-0.026351132	-0.006844809	0.164097493	0.181335214	0.046596441	0.063940833	0.148855045	0.001391113	0.968513781	0.966444609	Bacteria.Proteobacteria.Gammaproteobacteria.Enterobacteriales.Enterobacteriaceae	WFIKKN1
148928	ENSG00000127578	rs35915772	0.004159573	1.42E-05	0.816021487	0.347052764	-0.36041083	0.746847915	-0.014464449	0.07251501	0.121386377	0.159275077	0.061920733	0.076566931	0.009903775	3.34E-05	0.999334555	0.984995763	Bacteria.Firmicutes.Erysipelotrichia.Erysipelotrichales.Erysipelotrichaceae.Erysipelotrichaceae.UCG.003	WFIKKN1
148929	ENSG00000127578	rs35915772	0.004001816	2.38E-05	0.754278003	0.81846655	-0.365986381	0.713270432	-0.025339095	-0.019728012	0.122707378	0.156834131	0.080618498	0.085612052	0.009535917	4.03E-05	0.998239218	0.997038792	Bacteria.Firmicutes.Clostridia.Clostridiales.Ruminococcaceae.Flavonifractor	WFIKKN1
148930	ENSG00000127578	rs35915772	0.01160731	7.11E-05	0.473215304	0.133089592	-0.439978169	0.942075521	-0.054487203	0.150148979	0.16946904	0.222198066	0.075530487	0.098730999	0.06265915	0.000566803	0.998768023	0.918960091	Bacteria.Firmicutes.Clostridia.Clostridiales.Ruminococcaceae.Ruminococcaceae.NK4A214.group	WFIKKN1
148931	ENSG00000127578	rs35915772	0.009868231	7.61E-05	0.927146649	0.42627939	-0.371065315	0.786106613	0.007245187	-0.073809421	0.139637008	0.186256519	0.078936249	0.092201357	0.026138799	0.000194711	0.704279192	0.910444892	Bacteria.Firmicutes.Bacilli.Lactobacillales	WFIKKN1
148932	ENSG00000127578	rs35915772	0.002602411	1.59E-05	0.331625398	0.182926375	-0.404085258	0.801840739	-0.047885472	0.089315971	0.129095209	0.172117708	0.048960588	0.066359443	0.007501464	4.45E-05	0.99894297	0.998882343	Bacteria.Verrucomicrobia.Verrucomicrobiae.Verrucomicrobiales.Verrucomicrobiaceae.Akkermansia	WFIKKN1
148933	ENSG00000127578	rs35915772	0.011262116	1.55E-05	0.840323031	0.493557629	-0.331159144	0.727535538	0.014392458	0.058722823	0.126994933	0.155907252	0.071152504	0.085292262	0.023352232	4.65E-05	0.848300404	0.986277704	Bacteria.Firmicutes.Clostridia.Clostridiales.Peptostreptococcaceae.Intestinibacter	WFIKKN1
148934	ENSG00000127578	rs35915772	0.005476831	5.78E-06	0.136719246	0.876727228	-0.335492577	0.723730067	0.106299277	0.011931931	0.116809446	0.146719996	0.070562034	0.076623136	0.012290643	1.45E-05	0.508240341	0.980099482	Bacteria.Actinobacteria.Actinobacteria.Bifidobacteriales.Bifidobacteriaceae.Bifidobacterium	WFIKKN1
148935	ENSG00000127578	rs35915772	0.202428546	0.001160613	0.290720975	0.410327763	-0.222150399	0.603370741	0.076061266	-0.057030385	0.172548613	0.177652033	0.071413696	0.068828948	0.233464251	0.002985648	0.973651245	0.997803387	Bacteria.Actinobacteria.Actinobacteria.Micrococcales	WFIKKN1
148936	ENSG00000127578	rs35915772	0.013421679	0.000950571	0.922894198	0.204222183	-0.353452685	0.58421235	0.00514128	-0.079325179	0.139114903	0.168832499	0.052915887	0.061861506	0.03400299	0.002112094	0.935818548	0.716569053	Bacteria.Firmicutes.Clostridia.Clostridiales.Lachnospiraceae.Tyzzerella	WFIKKN1
148937	ENSG00000127578	rs35915772	0.018247834	0.000103218	0.354087271	0.649648132	-0.311713626	0.676005106	-0.053542655	0.028563543	0.128768016	0.16357402	0.057371611	0.06259353	0.033937395	0.000208226	0.997466038	0.994193156	Bacteria.Bacteroidetes.Bacteroidia.Bacteroidales.Rikenellaceae	WFIKKN1
148938	ENSG00000127578	rs35915772	0.085445318	0.002395148	0.635072239	0.665303681	-0.295767699	0.629721221	0.031742475	-0.035747188	0.169386885	0.199398409	0.066572558	0.082261785	0.138484305	0.004632647	0.978005773	0.984760276	Bacteria.Firmicutes.Clostridia.Clostridiales.Ruminococcaceae.Ruminococcus.1	WFIKKN1
148939	ENSG00000127578	rs35915772	0.005729896	4.95E-05	0.920514298	0.98852022	-0.353730776	0.687607113	-0.005054929	-0.000893317	0.123854518	0.158319414	0.050464311	0.061851686	0.012823151	7.99E-05	0.87325352	0.893451319	Bacteria.Fusobacteria.Fusobacteriia.Fusobacteriales	WFIKKN1
148940	ENSG00000127578	rs35915772	0.000431747	0.000145414	0.009778243	0.422611901	-0.471238548	0.712028707	0.188638268	-0.066817718	0.127126738	0.176556712	0.070895835	0.08280605	0.002774861	0.00034923	0.309720817	0.909827803	Bacteria.Actinobacteria.Actinobacteria	WFIKKN1
148941	ENSG00000127578	rs35915772	0.005877236	3.74E-05	0.824479904	0.352271416	-0.34339634	0.668625853	0.011275221	0.053775436	0.120619689	0.151216767	0.050636428	0.057402676	0.010415551	6.61E-05	0.95477287	0.929460912	Bacteria.Firmicutes.Negativicutes.Selenomonadales.Veillonellaceae.Dialister	WFIKKN1
148942	ENSG00000127578	rs35915772	0.014951019	0.000154849	0.954728879	0.769970052	-0.360305758	0.67693732	-0.003459184	-0.024491701	0.144180383	0.168626895	0.060702833	0.083413072	0.03217235	0.000395248	0.998970432	0.998994847	Bacteria.Firmicutes.Erysipelotrichia.Erysipelotrichales.Erysipelotrichaceae.Erysipelatoclostridium	WFIKKN1
148943	ENSG00000127578	rs35915772	0.007613925	0.338349243	0.089345355	0.966733998	-0.81927301	0.651752311	0.095638642	-0.004912057	0.297565793	0.675787828	0.055467072	0.117335422	0.519104692	0.569387136	0.998912436	0.995383189	Bacteria.Bacteroidetes.Bacteroidia.Bacteroidales	WFIKKN1
148944	ENSG00000127578	rs35915772	0.003952778	2.37E-05	0.544364866	0.992067222	-0.371388339	0.695290536	-0.03126063	0.000608751	0.124339745	0.152850798	0.051299093	0.060996087	0.008859554	6.08E-05	0.99994518	0.999865593	Bacteria.Bacteroidetes.Bacteroidia.Bacteroidales.Prevotellaceae	WFIKKN1
148945	ENSG00000127578	rs35915772	0.268701484	0.005022123	0.284176165	0.894828774	-0.208123668	0.626931982	0.090967237	-0.012882575	0.186582231	0.215967027	0.084247115	0.097075224	0.245429048	0.006550418	0.890110029	0.998264076	Bacteria.Firmicutes.Clostridia.Clostridiales.Ruminococcaceae.Ruminococcaceae.UCG.003	WFIKKN1
148946	ENSG00000127578	rs35915772	0.007774589	0.00341616	0.202138806	0.151559001	-0.579086249	1.196054036	0.079063106	-0.152977534	0.210913749	0.393781762	0.061369973	0.105440185	0.121896006	0.03113195	0.747682959	0.890273479	Bacteria.Firmicutes.Clostridia.Clostridiales.Lachnospiraceae..Eubacterium..rectale.group	WFIKKN1
148947	ENSG00000127578	rs35915772	0.002724356	2.10E-05	0.206650287	0.20834845	-0.460528465	0.805999805	-0.095140173	0.104237084	0.147859536	0.175878501	0.074598264	0.08204076	0.01384148	0.000104747	0.771716215	0.955201279	Bacteria.Firmicutes.Clostridia.Clostridiales.Ruminococcaceae..Eubacterium..coprostanoligenes.group	WFIKKN1
148948	ENSG00000127578	rs35915772	0.004077652	1.97E-05	0.782697353	0.457588598	-0.36369992	0.704086396	-0.019359665	0.057245002	0.122208641	0.153078599	0.069907499	0.076611313	0.008465974	4.36E-05	0.99766152	0.923157358	Bacteria.Firmicutes.Clostridia.Clostridiales.Lachnospiraceae.Coprococcus.1	WFIKKN1
148949	ENSG00000127578	rs35915772	0.004972366	2.14E-05	0.542071946	0.589492678	-0.350356082	0.687877051	-0.034346164	-0.0363974	0.12054525	0.150273266	0.056042004	0.067126553	0.010184883	3.81E-05	0.998880039	0.976969656	Bacteria.Proteobacteria.Deltaproteobacteria.Desulfovibrionales.Desulfovibrionaceae.Bilophila	WFIKKN1
148950	ENSG00000127578	rs35915772	0.001785564	7.89E-05	0.165088888	0.976399065	-0.422121321	0.680394532	-0.078746119	-0.001831655	0.129646798	0.161609381	0.056098004	0.06168004	0.006583041	0.000163286	0.610233598	0.99846464	Bacteria.Firmicutes.Negativicutes.Selenomonadales.Acidaminococcaceae.Phascolarctobacterium	WFIKKN1
148951	ENSG00000127578	rs35915772	0.003130318	6.19E-05	0.455605231	0.258838467	-0.392579033	0.813058721	0.040824745	-0.077220997	0.127986975	0.189984843	0.05439482	0.067799781	0.011985747	0.000166987	0.919919759	0.846560533	Bacteria.Firmicutes.Clostridia.Clostridiales.Lachnospiraceae.Roseburia	WFIKKN1
148952	ENSG00000127666	rs12980651	0.605433351	0.605557055	0.980563276	0.801556806	0.16956153	-0.132337537	0.003093711	-0.024335708	0.326650625	0.255028359	0.126505045	0.096437337	0.443519939	0.223696482	0.974351255	0.931534808	Bacteria.Proteobacteria.Betaproteobacteria	TICAM1
148953	ENSG00000127666	rs12980651	0.493558963	0.403635749	0.567602688	0.162765888	0.155657335	-0.143268547	-0.072259059	0.132297266	0.226085987	0.170446479	0.125783848	0.093721713	0.22284395	0.091977833	0.757809685	0.939271375	Bacteria.Actinobacteria.Actinobacteria.Bifidobacteriales.Bifidobacteriaceae	TICAM1
148954	ENSG00000127666	rs12980651	0.245004509	0.162593897	0.413250324	0.942671374	0.273317438	-0.244787201	-0.138707264	0.009329223	0.233003485	0.173339565	0.168458296	0.129236823	0.102120612	0.040073405	0.949312881	0.962141134	Bacteria.Firmicutes.Clostridia.Clostridiales.Ruminococcaceae.Ruminiclostridium.5	TICAM1
148955	ENSG00000127666	rs12980651	0.487182078	0.309918247	0.794061166	0.514438298	0.160470124	-0.175471783	0.029563485	-0.056480499	0.229663069	0.171482119	0.112794958	0.086166863	0.23070876	0.065478272	0.75940326	0.869357444	Bacteria.Firmicutes.Clostridia.Clostridiales.Peptostreptococcaceae	TICAM1
148956	ENSG00000127666	rs12980651	0.47960166	0.350887319	0.766795162	0.414527544	0.163399289	-0.162187039	0.030203918	-0.06510753	0.229822564	0.172626709	0.101425256	0.079290011	0.190994107	0.074390435	0.996546716	0.994860843	Bacteria.Firmicutes.Clostridia.Clostridiales.Ruminococcaceae.Ruminococcaceae.UCG.002	TICAM1
148957	ENSG00000127666	rs12980651	0.427263947	0.844547448	0.635822902	0.358211412	0.220218355	0.048404104	0.045494569	0.078892043	0.275681876	0.245889484	0.095626891	0.085266495	0.393765282	0.385649395	0.999586829	0.996426659	Bacteria.Firmicutes.Negativicutes.Selenomonadales.Veillonellaceae.Megasphaera	TICAM1
148958	ENSG00000127666	rs12980651	0.43528454	0.508632455	0.729737336	0.987272345	0.306606257	-0.193783075	0.049046513	-0.001770439	0.390600159	0.291585815	0.1413673	0.110562768	0.55852217	0.358527959	0.998986731	0.998377846	Bacteria.Firmicutes.Clostridia.Clostridiales.Family.XI.Anaerococcus	TICAM1
148959	ENSG00000127666	rs12980651	0.993009107	0.819310843	0.296544175	0.401287865	0.002521433	-0.056391698	-0.153875881	0.101537024	0.286684425	0.245882654	0.146241802	0.120194022	0.513018889	0.2620068	0.999550585	0.945533638	Bacteria.Firmicutes.Clostridia.Clostridiales.Lachnospiraceae.Lachnospiraceae.ND3007.group	TICAM1
148960	ENSG00000127666	rs12980651	0.620032578	0.228612134	0.839477865	0.581391758	0.150871019	-0.287470043	-0.027405369	-0.057821381	0.302861158	0.236558319	0.134761566	0.104354298	0.467899078	0.14173436	0.933593238	0.911650628	Bacteria.Firmicutes.Clostridia.Clostridiales.Lachnospiraceae..Eubacterium..xylanophilum.group	TICAM1
148961	ENSG00000127666	rs12980651	0.452310395	0.570148015	0.941515975	0.559254085	0.236285153	-0.123803791	0.010441676	0.058478235	0.312526553	0.21693715	0.141784791	0.099634329	0.335116197	0.256704611	0.988161388	0.950695192	Bacteria.Firmicutes.Bacilli.Lactobacillales.Carnobacteriaceae	TICAM1
148962	ENSG00000127666	rs12980651	0.562437477	0.596100494	0.945215122	0.805867773	0.185080748	-0.13328797	-0.008520373	-0.023476256	0.31791677	0.250259955	0.123521767	0.095141956	0.364864837	0.240805994	0.990377206	0.951252571	Bacteria.Proteobacteria.Betaproteobacteria.Burkholderiales	TICAM1
148963	ENSG00000127666	rs12980651	0.870037875	0.572330339	0.455737972	0.715383952	0.046967641	-0.118237165	0.059188366	-0.022374712	0.285955595	0.208363967	0.078885809	0.061098995	0.458011514	0.204764468	0.998302481	0.99762474	Bacteria.Proteobacteria.Gammaproteobacteria.Enterobacteriales.Enterobacteriaceae.Escherichia.Shigella	TICAM1
148964	ENSG00000127666	rs12980651	0.646936945	0.316632437	0.984265386	0.199563709	0.100182248	-0.165176829	-0.001695566	-0.087404416	0.21772709	0.163694248	0.085649513	0.067452975	0.262448696	0.084231727	0.774207395	0.900821465	Bacteria.Firmicutes.Negativicutes.Selenomonadales.Acidaminococcaceae	TICAM1
148965	ENSG00000127666	rs12980651	0.613899622	0.479816108	0.946903856	0.146823105	0.109039389	-0.116710957	-0.006242091	0.104511606	0.215101257	0.164235469	0.093375709	0.071187653	0.217620283	0.100807742	0.909618463	0.843234203	Bacteria.Proteobacteria.Gammaproteobacteria.Pasteurellales.Pasteurellaceae.Haemophilus	TICAM1
148966	ENSG00000127666	rs12980651	0.351263931	0.294124523	0.688458412	0.895978536	0.229780616	-0.191917302	0.036367285	-0.009171607	0.244763721	0.181476683	0.090304971	0.069880078	0.238380045	0.123187025	0.998115183	0.997475092	Bacteria.Firmicutes.Clostridia.Clostridiales.Clostridiaceae.1	TICAM1
148967	ENSG00000127666	rs12980651	0.695768339	0.56252607	0.435941198	0.456349448	0.098394846	-0.113825276	-0.09578682	0.075786596	0.250526685	0.19556432	0.122202845	0.101145588	0.300321594	0.101104493	0.999417824	0.997023453	Bacteria.Firmicutes.Clostridia.Clostridiales.Christensenellaceae.Christensenellaceae.R.7.group	TICAM1
148968	ENSG00000127666	rs12980651	0.436670041	0.760043695	0.148449092	0.257812474	-0.323380322	0.096176429	0.216945162	-0.121988717	0.41322094	0.313593382	0.148375369	0.106872882	0.748520236	0.586400809	0.99967607	0.999141757	Bacteria.Firmicutes.Negativicutes.Selenomonadales	TICAM1
148969	ENSG00000127666	rs12980651	0.144843774	0.175451643	0.190825605	0.241633212	1.381197905	-1.125235225	-0.22486131	0.174485178	0.936113222	0.821575141	0.170128198	0.147677658	0.848360306	0.474061417	0.998947111	0.981145089	Bacteria.Bacteroidetes	TICAM1
148970	ENSG00000127666	rs12980651	0.753504477	0.689573912	0.798705958	0.696821241	0.110463319	-0.105521586	-0.033739461	0.037385098	0.350307974	0.26301941	0.131767253	0.095535875	0.496825909	0.321701931	0.884779978	0.916789899	Bacteria.Firmicutes.Clostridia.Clostridiales.Ruminococcaceae.Ruminococcaceae.UCG.014	TICAM1
148971	ENSG00000127666	rs12980651	0.322377909	0.337265452	0.486274409	0.621577799	0.476036549	-0.34649494	0.115963177	-0.062250997	0.477441165	0.35846234	0.165618572	0.125518894	0.448389075	0.277983808	0.999437234	0.991595928	Bacteria.Proteobacteria.Betaproteobacteria.Neisseriales.Neisseriaceae	TICAM1
148972	ENSG00000127666	rs12980651	0.730173409	0.583951177	0.307442188	0.943918541	-0.125140997	-0.149353067	0.093662236	0.005180711	0.361302474	0.271388395	0.091061689	0.073366682	0.567306534	0.290799213	0.786798384	0.9972405	Bacteria.Proteobacteria.Gammaproteobacteria	TICAM1
148973	ENSG00000127666	rs12980651	0.449944616	0.569269861	0.94515404	0.55662039	0.237107617	-0.123994997	0.00969787	0.058724519	0.311972427	0.21677712	0.140435377	0.099385205	0.328460763	0.272322098	0.963500502	0.971945944	Bacteria.Firmicutes.Bacilli.Lactobacillales.Carnobacteriaceae.Granulicatella	TICAM1
148974	ENSG00000127666	rs12980651	0.977042676	0.976591555	0.599128653	0.47129715	0.011088419	0.009252649	-0.074585054	0.083551158	0.38386817	0.314141152	0.141204744	0.115316689	0.687760253	0.43447517	0.996483139	0.869987637	Bacteria.Bacteroidetes.Bacteroidia.Bacteroidales.Porphyromonadaceae.Butyricimonas	TICAM1
148975	ENSG00000127666	rs12980651	0.4661768	0.399958485	0.702292375	0.963062572	0.166207461	-0.149949487	0.036814567	0.003427132	0.226761282	0.176999153	0.095898208	0.073722565	0.212888042	0.084618012	0.833503287	0.890013297	Bacteria.Fusobacteria.Fusobacteriia.Fusobacteriales	TICAM1
148976	ENSG00000127666	rs12980651	0.262891747	0.151885554	0.359604144	0.304816228	0.312168272	-0.288717483	-0.112401844	0.100376674	0.27644539	0.199160621	0.121838737	0.097057087	0.224833234	0.069429959	0.993501001	0.867406802	Bacteria.Firmicutes.Erysipelotrichia.Erysipelotrichales	TICAM1
148977	ENSG00000127666	rs12980651	0.495239856	0.487172158	0.133910365	0.115888811	-0.241556073	0.210480512	-0.208170726	0.186295997	0.352224096	0.301230497	0.137177973	0.11693037	0.448712967	0.248741651	0.999469974	0.986131077	Bacteria.Bacteroidetes.Bacteroidia.Bacteroidales.Porphyromonadaceae.Barnesiella	TICAM1
148978	ENSG00000127666	rs12980651	0.628470402	0.229250189	0.880417375	0.400993376	0.243018022	-0.425865358	-0.024822852	0.097425446	0.499881763	0.350929443	0.164363544	0.115254473	0.686725427	0.271547927	0.996108676	0.995274411	Bacteria.Firmicutes.Clostridia.Clostridiales.Lachnospiraceae..Ruminococcus..gnavus.group	TICAM1
148979	ENSG00000127666	rs12980651	0.435855566	0.677642132	0.093990414	0.201403246	-0.286945136	0.135192391	-0.238682773	0.152357665	0.366010054	0.323786766	0.140467562	0.118067165	0.45319638	0.351517141	0.592795516	0.807732754	Bacteria.Firmicutes.Erysipelotrichia.Erysipelotrichales.Erysipelotrichaceae.Faecalitalea	TICAM1
148980	ENSG00000127666	rs12980651	0.76928924	0.796947114	0.603767951	0.42256347	0.087866218	-0.059030805	-0.064704932	0.077681441	0.298342721	0.228498919	0.124075958	0.096259176	0.562425474	0.335097777	0.997152221	0.990360691	Bacteria.Firmicutes.Clostridia.Clostridiales.Family.XI	TICAM1
148981	ENSG00000127666	rs12980651	0.986445474	0.880296511	0.149159825	0.133085741	0.004294651	-0.030663882	-0.196686351	0.139970116	0.251835671	0.202833098	0.134759065	0.092036922	0.41425634	0.174872825	0.883792453	0.869982542	Bacteria.Firmicutes.Clostridia.Clostridiales.Lachnospiraceae..Eubacterium..eligens.group	TICAM1
148982	ENSG00000127666	rs12980651	0.074426837	0.092716198	0.102623801	0.137779781	1.484621282	-1.20251381	-0.257070078	0.198160042	0.819012944	0.704886579	0.155306834	0.131901161	0.652045651	0.335871916	0.99911693	0.98634337	Bacteria.Bacteroidetes.Bacteroidia.Bacteroidales.Bacteroidaceae.Bacteroides	TICAM1
148983	ENSG00000127666	rs12980651	0.740701705	0.205569306	0.254284981	0.793312352	0.087697726	-0.291921039	0.145928552	0.029214438	0.263896381	0.228340297	0.126892001	0.11104987	0.44620139	0.100708041	0.657439852	0.982679299	Bacteria.Firmicutes.Bacilli	TICAM1
148984	ENSG00000127666	rs12980651	0.339771486	0.087604394	0.405670412	0.510739987	0.210381195	-0.304046283	0.10238245	0.067024322	0.218787488	0.175353672	0.122335738	0.101356697	0.198913341	0.031917018	0.635455824	0.921307549	Bacteria.Firmicutes.Bacilli.Lactobacillales.Streptococcaceae.Streptococcus	TICAM1
148985	ENSG00000127666	rs12980651	0.214174183	0.145917737	0.343883038	0.288872605	0.553116342	-0.483356616	0.179294107	-0.144609472	0.440992758	0.328486716	0.188064176	0.135249636	0.369949632	0.132113076	0.97762116	0.998920199	Bacteria.Firmicutes.Clostridia.Clostridiales.Lachnospiraceae..Eubacterium..ventriosum.group	TICAM1
148986	ENSG00000127666	rs12980651	0.48624194	0.317462852	0.58908532	0.571591934	0.163018071	-0.175097954	0.064144929	-0.048757157	0.232804954	0.173826622	0.118170784	0.085757211	0.189170784	0.074176886	0.972085394	0.960666966	Bacteria.Proteobacteria.Deltaproteobacteria.Desulfovibrionales.Desulfovibrionaceae	TICAM1
148987	ENSG00000127666	rs12980651	0.406860586	0.157430998	0.73546777	0.181271702	0.199664704	-0.253020362	0.033236679	-0.094314019	0.239186239	0.176935987	0.097959213	0.0698045	0.187741383	0.050539232	0.99894297	0.998882343	Bacteria.Verrucomicrobia.Verrucomicrobiae.Verrucomicrobiales.Verrucomicrobiaceae.Akkermansia	TICAM1
148988	ENSG00000127666	rs12980651	0.55154917	0.348908469	0.418837296	0.477843798	0.139901745	-0.163902656	0.096952804	-0.061299289	0.233750573	0.17373301	0.119174872	0.085872747	0.231183544	0.081769152	0.899212428	0.939697157	Bacteria.Proteobacteria.Deltaproteobacteria	TICAM1
148989	ENSG00000127666	rs12980651	0.498016607	0.481507541	0.300462842	0.633669194	-0.422119221	-0.382876523	0.14016336	0.059083601	0.61950861	0.540871938	0.13430331	0.123401447	0.743873626	0.64509705	0.874892407	0.99665811	Bacteria.Proteobacteria	TICAM1
148990	ENSG00000127666	rs12980651	0.413911847	0.245316822	0.978997218	0.607732571	0.184622837	-0.200059004	0.003193614	0.04429218	0.224541665	0.170664631	0.120850755	0.085874393	0.188455008	0.071689411	0.787552891	0.969753241	Bacteria.Firmicutes.Negativicutes.Selenomonadales.Veillonellaceae.Veillonella	TICAM1
148991	ENSG00000127666	rs12980651	0.368592842	0.272862361	0.611395586	0.80902941	0.207581886	-0.190614826	-0.054297353	0.018743284	0.229293042	0.172389887	0.106358465	0.077244266	0.158018535	0.081634159	0.996033175	0.965943535	Bacteria.Firmicutes.Clostridia.Clostridiales.Lachnospiraceae.Lachnospiraceae.NK4A136.group	TICAM1
148992	ENSG00000127666	rs12980651	0.758662025	0.916629177	0.480443826	0.140256266	0.075932866	0.021622338	-0.079432873	0.13860792	0.246123575	0.205765657	0.111938335	0.092851336	0.442491948	0.26990476	0.928779439	0.906546295	Bacteria.Firmicutes.Clostridia.Clostridiales.Ruminococcaceae.Ruminococcaceae.UCG.003	TICAM1
148993	ENSG00000127666	rs12980651	0.559504129	0.524848154	0.067151177	0.028038206	0.129079269	-0.108945746	-0.199029885	0.167335274	0.220063702	0.170417264	0.106928614	0.074494482	0.279087555	0.12077056	0.511719198	0.635378611	Bacteria.Firmicutes.Clostridia.Clostridiales.Lachnospiraceae.Lachnospira	TICAM1
148994	ENSG00000127666	rs12980651	0.223023566	0.191242403	0.309241163	0.503210634	0.313754242	-0.251529403	0.128644567	-0.070037311	0.255062502	0.190486224	0.125542399	0.104046196	0.157583153	0.072801881	0.998173674	0.994266973	Bacteria.Firmicutes.Bacilli.Bacillales	TICAM1
148995	ENSG00000127666	rs12980651	0.174995974	0.034566487	0.103534248	0.005911996	0.384565867	-0.416972971	0.20481134	-0.259156697	0.280485027	0.193216981	0.1240693	0.091097684	0.175676382	0.023451655	0.762878612	0.851713063	Bacteria.Firmicutes.Clostridia.Clostridiales.Ruminococcaceae.Ruminococcus.2	TICAM1
148996	ENSG00000127666	rs12980651	0.418289902	0.42982273	0.648735881	0.858320516	0.30293081	-0.228102709	0.067968047	-0.020198842	0.3719241	0.287146406	0.148528462	0.112709397	0.333513425	0.169299686	0.978005773	0.998109755	Bacteria.Firmicutes.Clostridia.Clostridiales.Ruminococcaceae.Ruminococcus.1	TICAM1
148997	ENSG00000127666	rs12980651	0.220422851	0.099754808	0.462558786	0.232304417	0.319772091	-0.376817549	-0.068048945	0.096489367	0.258479149	0.225706504	0.092089009	0.080039185	0.17514717	0.052241376	0.999507593	0.935584968	Bacteria.Firmicutes.Clostridia.Clostridiales.Lachnospiraceae.Lachnoclostridium	TICAM1
148998	ENSG00000127666	rs12980651	0.879983968	0.563066309	0.406792897	0.739972585	0.043726443	-0.133201523	-0.137014734	0.045109481	0.288479234	0.229172444	0.164111562	0.135346413	0.461230049	0.218703772	0.920347149	0.989731238	Bacteria.Actinobacteria.Coriobacteriia.Coriobacteriales.Coriobacteriaceae	TICAM1
148999	ENSG00000127666	rs12980651	0.986897811	0.56742458	0.30909921	0.625184825	0.005165271	-0.14379056	0.203500877	-0.067963564	0.313346123	0.250185871	0.198534884	0.138470645	0.540000936	0.196943979	0.925664213	0.973838039	Bacteria.Actinobacteria	TICAM1
149000	ENSG00000127666	rs12980651	0.161007328	0.101256589	0.214620292	0.15998301	1.246019346	-1.030775105	-0.211218232	0.169481915	0.878955062	0.620203264	0.168567587	0.119257472	0.734720055	0.404326408	0.876277026	0.705146656	Bacteria.Firmicutes.Clostridia.Clostridiales.Lachnospiraceae	TICAM1
149001	ENSG00000127666	rs12980651	0.282554217	0.223117352	0.474198402	0.558385624	0.35642789	-0.279356574	0.106980554	-0.060853223	0.328977148	0.227145908	0.148628402	0.103451439	0.320319866	0.130952382	0.999274386	0.998480911	Bacteria.Firmicutes.Clostridia.Clostridiales.Ruminococcaceae.Ruminococcaceae.UCG.013	TICAM1
149002	ENSG00000127666	rs12980651	0.486350142	0.546300999	0.870714497	0.764241829	0.184016684	-0.128396168	-0.016470064	-0.023919938	0.2628584	0.211720106	0.100805166	0.079426904	0.290921823	0.213939943	0.949153628	0.945535063	Bacteria.Proteobacteria.Betaproteobacteria.Burkholderiales.Alcaligenaceae	TICAM1
149003	ENSG00000127666	rs12980651	0.464733563	0.399275454	0.700050468	0.963797311	0.166750043	-0.150191697	0.037009511	0.003352698	0.226763867	0.177026952	0.095648314	0.073586158	0.212462335	0.087118925	0.820618402	0.894721361	Bacteria.Fusobacteria.Fusobacteriia.Fusobacteriales.Fusobacteriaceae.Fusobacterium	TICAM1
149004	ENSG00000127666	rs12980651	0.392138403	0.255606107	0.662175586	0.521896995	0.198329386	-0.199251608	-0.051199885	0.059591889	0.230241649	0.17374621	0.116657994	0.092554012	0.172957569	0.064022634	0.997048205	0.999513539	Bacteria.Firmicutes.Clostridia.Clostridiales.Lachnospiraceae.Dorea	TICAM1
149005	ENSG00000127666	rs12980651	0.240469673	0.099732863	0.338408698	0.14512705	0.323911671	-0.338744628	0.121334999	-0.1437684	0.273462339	0.20288814	0.125825222	0.097509492	0.199800024	0.048794428	0.911591624	0.825080672	Bacteria.Firmicutes.Clostridia.Clostridiales.Ruminococcaceae.Ruminococcaceae.UCG.005	TICAM1
149006	ENSG00000127666	rs12980651	0.350741027	0.29279379	0.693505888	0.897287234	0.232110143	-0.19259358	0.036134377	-0.009061523	0.246975118	0.181610596	0.091287225	0.069926119	0.247469321	0.114883292	0.99830237	0.997282036	Bacteria.Firmicutes.Clostridia.Clostridiales.Clostridiaceae.1.Clostridium.sensu.stricto.1	TICAM1
149007	ENSG00000127666	rs12980651	0.535472543	0.109278381	0.792549061	0.310463011	0.164279286	-0.343198485	-0.038379307	-0.12068861	0.263717322	0.211411662	0.145337811	0.118078457	0.360830128	0.065305334	0.886676383	0.987554159	Bacteria.Firmicutes.Clostridia.Clostridiales.Family.XIII	TICAM1
149008	ENSG00000127666	rs12980651	0.221350044	0.072240659	0.276784055	0.092551577	0.387596686	-0.390932423	0.135947325	-0.142987953	0.313940366	0.213989657	0.123967144	0.08377313	0.274443555	0.062009504	0.999814869	0.907533519	Bacteria.Actinobacteria.Actinobacteria.Corynebacteriales.Corynebacteriaceae	TICAM1
149009	ENSG00000127666	rs12980651	0.144787177	0.17537526	0.190754382	0.241534402	1.381413989	-1.12546126	-0.224902341	0.174528121	0.936125669	0.821592755	0.170131566	0.147682672	0.846793419	0.473459076	0.998912436	0.981117471	Bacteria.Bacteroidetes.Bacteroidia.Bacteroidales	TICAM1
149010	ENSG00000127666	rs12980651	0.701967856	0.55957178	0.417261668	0.454523298	0.096089219	-0.114487515	-0.100071017	0.075924177	0.250016109	0.195220336	0.122590063	0.100917771	0.299820953	0.102427381	0.999989953	0.995249858	Bacteria.Firmicutes.Clostridia.Clostridiales.Christensenellaceae	TICAM1
149011	ENSG00000127666	rs12980651	0.556453615	0.493995281	0.674573444	0.326067513	0.152936364	-0.129346532	0.044619617	-0.078403335	0.258719421	0.188061121	0.105794769	0.079241096	0.257384646	0.161662229	0.903572727	0.994448463	Bacteria.Bacteroidetes.Bacteroidia.Bacteroidales.Porphyromonadaceae	TICAM1
149012	ENSG00000127666	rs12980651	0.780157711	0.447102275	0.199125491	0.487636084	0.071680438	-0.156075479	0.217248904	-0.080504783	0.255767769	0.204067086	0.167492936	0.115338211	0.385533308	0.141473393	0.575252249	0.92878409	Bacteria.Actinobacteria.Actinobacteria	TICAM1
149013	ENSG00000127666	rs12980651	0.065669036	0.036675361	0.031280189	0.023296835	0.482442521	-0.409599319	-0.33803643	0.25765319	0.257745064	0.192058878	0.153622011	0.110935603	0.085623227	0.022069356	0.997851323	0.905123355	Bacteria.Firmicutes.Clostridia.Clostridiales.Lachnospiraceae.Fusicatenibacter	TICAM1
149014	ENSG00000127666	rs12980651	0.439240341	0.362393361	0.736382501	0.782699159	0.275939283	-0.241020433	0.046076232	-0.028890478	0.354593016	0.262787301	0.136291472	0.104324033	0.440267352	0.202419595	0.99946547	0.972078348	Bacteria.Firmicutes.Erysipelotrichia.Erysipelotrichales.Erysipelotrichaceae..Clostridium..innocuum.group	TICAM1
149015	ENSG00000127666	rs12980651	0.858925189	0.542886314	0.298302044	0.467196748	0.046067272	-0.115171306	-0.170175783	0.084249929	0.258168865	0.188303453	0.16232751	0.115208893	0.398086269	0.163111478	0.766849273	0.810912878	Bacteria.Firmicutes.Clostridia.Clostridiales.Ruminococcaceae.Butyricicoccus	TICAM1
149016	ENSG00000127666	rs12980651	0.780382325	0.808009687	0.441184879	0.189443279	0.067503503	-0.046925705	-0.069946298	0.096600677	0.241116753	0.192340915	0.090268643	0.072856639	0.320367608	0.171745157	0.701308403	0.785795267	Bacteria.Proteobacteria.Betaproteobacteria.Burkholderiales.Alcaligenaceae.Sutterella	TICAM1
149017	ENSG00000127666	rs12980651	0.678187581	0.598062378	0.614011197	0.652214221	0.111896064	-0.122025582	-0.048745533	0.036960738	0.268473816	0.230345288	0.096190316	0.081636245	0.352258311	0.210498632	0.998735039	0.999709092	Bacteria.Bacteroidetes.Bacteroidia.Bacteroidales.Prevotellaceae.Prevotella.9	TICAM1
149018	ENSG00000127666	rs12980651	0.95877655	0.868940977	0.384645365	0.391510025	-0.016637301	-0.039296521	-0.100674066	0.072339795	0.320653392	0.237230237	0.11503132	0.083867665	0.432768077	0.307910003	0.855023486	0.782185358	Bacteria.Firmicutes.Clostridia.Clostridiales.Lachnospiraceae.Tyzzerella	TICAM1
149019	ENSG00000127666	rs12980651	0.257836356	0.093451899	0.311442669	0.123821293	1.607653184	-1.896469116	-0.236342702	0.286450536	1.408517432	1.114225002	0.231703605	0.183760985	0.999415694	0.662391333	0.990344402	0.875994936	Bacteria.Firmicutes	TICAM1
149020	ENSG00000127666	rs12980651	0.076638794	0.016033363	0.124318176	0.029062931	0.780818107	-0.842839115	0.309219668	-0.35463929	0.434101613	0.340992248	0.198634639	0.158937904	0.23001472	0.042420002	0.86289527	0.786780669	Bacteria.Firmicutes.Clostridia.Clostridiales.Ruminococcaceae.Anaerotruncus	TICAM1
149021	ENSG00000127666	rs12980651	0.43319801	0.339534878	0.765602138	0.69826963	0.179124764	-0.170129556	0.034014447	-0.034755938	0.227156948	0.176840231	0.113621925	0.089266229	0.217727331	0.074435967	0.904448165	0.992524228	Bacteria.Firmicutes.Clostridia.Clostridiales.Lachnospiraceae..Eubacterium..hallii.group	TICAM1
149022	ENSG00000127666	rs12980651	0.443807265	0.395443145	0.939385626	0.838759601	0.182024526	-0.159547595	-0.008969709	-0.019964086	0.236270464	0.18652553	0.117508648	0.097726739	0.20843795	0.105316996	0.928285989	0.922400978	Bacteria.Firmicutes.Clostridia.Clostridiales.Lachnospiraceaencultured	TICAM1
149023	ENSG00000127666	rs12980651	0.850223508	0.452966286	0.386127552	0.953765212	0.053828491	-0.173191716	-0.147446273	0.008523567	0.283942045	0.229409052	0.16900313	0.146453157	0.438443662	0.18446737	0.844162173	0.996899633	Bacteria.Actinobacteria.Coriobacteriia.Coriobacteriales	TICAM1
149024	ENSG00000127666	rs12980651	0.25287183	0.261728814	0.460345885	0.760483646	0.321072291	-0.226597711	-0.093068479	0.028765942	0.278349932	0.200173924	0.125324248	0.09397225	0.260241931	0.144021274	0.998793879	0.998019463	Bacteria.Firmicutes.Clostridia.Clostridiales.Lachnospiraceae.Blautia	TICAM1
149025	ENSG00000127666	rs12980651	0.284754785	0.063256281	0.43770559	0.45677867	0.238413145	-0.34488074	0.095983632	0.077575245	0.221068355	0.182551661	0.122928196	0.103631902	0.174230771	0.02348789	0.650585747	0.955303348	Bacteria.Firmicutes.Bacilli.Lactobacillales.Streptococcaceae	TICAM1
149026	ENSG00000127666	rs12980651	0.367996573	0.223901068	0.609921186	0.43947072	0.360600939	-0.382904207	0.098661298	-0.1194758	0.397817811	0.311874334	0.192460801	0.15360886	0.352640149	0.134778859	0.998330087	0.999834196	Bacteria.Actinobacteria.Coriobacteriia.Coriobacteriales.Coriobacteriaceae.Collinsella	TICAM1
149027	ENSG00000127666	rs12980651	0.366469562	0.162287582	0.690175205	0.173749379	0.210876918	-0.246795639	0.055733454	-0.147837027	0.231896222	0.17463251	0.139203999	0.107509736	0.18869422	0.038328563	0.846247905	0.980985352	Bacteria.Firmicutes.Clostridia.Clostridiales.Ruminococcaceaencultured	TICAM1
149028	ENSG00000127666	rs12980651	0.596456478	0.764710823	0.968047688	0.604461484	0.168510614	-0.076165736	-0.005490869	0.056948392	0.316700999	0.253430565	0.13655735	0.109412323	0.365757676	0.348000071	0.998920038	0.99782309	Bacteria.Firmicutes.Bacilli.Bacillales.Staphylococcaceae.Staphylococcus	TICAM1
149029	ENSG00000127666	rs12980651	0.639536449	0.135517451	0.575980828	0.411646707	0.111592795	-0.285862976	-0.061781228	-0.080524849	0.237170233	0.189166108	0.109919781	0.097459771	0.411324646	0.061499067	0.798779158	0.975162928	Bacteria.Bacteroidetes.Bacteroidia.Bacteroidales.Porphyromonadaceae.Odoribacter	TICAM1
149030	ENSG00000127666	rs12980651	0.184832933	0.195312373	0.262552651	0.312909109	0.887455735	-0.68379131	-0.157638525	0.11188805	0.662268635	0.522659628	0.13949911	0.110027368	0.719610578	0.461263246	0.956359196	0.930754062	Bacteria.Firmicutes.Clostridia.Clostridiales.Ruminococcaceae	TICAM1
149031	ENSG00000127666	rs12980651	0.909023391	0.528998816	0.297974183	0.55725904	0.030769561	-0.132626175	0.111247301	-0.047143007	0.268238232	0.209559771	0.10604415	0.079914325	0.491462968	0.240146149	0.843840727	0.882287893	Bacteria.Firmicutes.Negativicutes.Selenomonadales.Veillonellaceae	TICAM1
149032	ENSG00000127666	rs12980651	0.325052528	0.274400295	0.941823916	0.526964068	0.247174644	-0.196300368	-0.007312507	-0.046652004	0.249288362	0.178107093	0.099821188	0.073350118	0.193455086	0.083154439	0.997528932	0.993985312	Bacteria.Bacteroidetes.Bacteroidia.Bacteroidales.Rikenellaceae.Alistipes	TICAM1
149033	ENSG00000127666	rs12980651	0.796852266	0.902184655	0.493982716	0.550898932	-0.134341012	0.053555349	-0.121742983	0.088035153	0.519764485	0.434083923	0.177000907	0.146850166	0.511573211	0.488241829	0.661410642	0.837523116	Bacteria.Firmicutes.Erysipelotrichia.Erysipelotrichales.Erysipelotrichaceae.Holdemanella	TICAM1
149034	ENSG00000127666	rs12980651	0.205601352	0.094284406	0.218321163	0.124731914	0.328440837	-0.327683632	-0.132533995	0.129784547	0.256924427	0.193021702	0.106637315	0.08346348	0.186779119	0.045725775	0.99786128	0.999462671	Bacteria.Firmicutes.Clostridia.Clostridiales.Lachnospiraceae.Anaerostipes	TICAM1
149035	ENSG00000127666	rs12980651	0.432797903	0.109287245	0.724859319	0.217504862	0.247857902	-0.373114945	0.045243877	-0.116175571	0.314046299	0.229846183	0.127997558	0.093307687	0.381899435	0.108716801	0.966546108	0.879942467	Bacteria.Firmicutes.Clostridia.Clostridiales.Ruminococcaceae.Ruminiclostridium.6	TICAM1
149036	ENSG00000127666	rs12980651	0.566898944	0.398914272	0.847630332	0.752992762	0.249136622	-0.253742759	0.029663846	-0.034201459	0.432892021	0.298849575	0.15377905	0.108229328	0.484157702	0.238918112	0.996423631	0.972476884	Bacteria.Bacteroidetes.Bacteroidia.Bacteroidales.Prevotellaceae.Prevotella.7	TICAM1
149037	ENSG00000127666	rs12980651	0.752590668	0.807615222	0.563220676	0.320160011	0.089395092	-0.052884275	-0.057051595	0.079681396	0.282412054	0.21631062	0.098195865	0.079548323	0.444767353	0.28906857	0.899680222	0.926870238	Bacteria.Firmicutes.Clostridia.Clostridiales.Lachnospiraceae.Lachnospiraceae.UCG.010	TICAM1
149038	ENSG00000127666	rs12980651	0.862329579	0.765037676	0.42222721	0.305655799	-0.061818624	0.094535403	-0.100038466	0.110525728	0.355100871	0.31500417	0.123872698	0.107057677	0.626238832	0.388574878	0.984987993	0.971423926	Bacteria.Proteobacteria.Deltaproteobacteria.Desulfovibrionales.Desulfovibrionaceae.Desulfovibrio	TICAM1
149039	ENSG00000127666	rs12980651	0.144703312	0.158706424	0.2229404	0.311096238	0.655119844	-0.478917043	-0.124907418	0.078867082	0.443852762	0.335948921	0.101523434	0.077263253	0.478619757	0.257860799	0.999785669	0.999420701	Bacteria.Firmicutes.Clostridia.Clostridiales.Ruminococcaceae.Faecalibacterium	TICAM1
149040	ENSG00000127666	rs12980651	0.338046057	0.230443941	0.499750147	0.50365986	0.227807184	-0.217831411	0.070236957	-0.053621923	0.236059082	0.179967052	0.103499396	0.079743962	0.19212001	0.075014472	0.999550314	0.996901429	Bacteria.Proteobacteria.Gammaproteobacteria.Pseudomonadales	TICAM1
149041	ENSG00000127666	rs12980651	0.560716349	0.446286577	0.689077261	0.255747367	0.132547418	-0.131342534	0.035024536	-0.070904601	0.226677581	0.171419742	0.087153638	0.061846945	0.224436205	0.120335003	0.990228423	0.955329568	Bacteria.Proteobacteria.Betaproteobacteria.Burkholderiales.Alcaligenaceae.Parasutterella	TICAM1
149042	ENSG00000127666	rs12980651	0.429391796	0.241498144	0.990318412	0.555925915	0.179350836	-0.202871562	-0.000976599	-0.038920485	0.225563457	0.171653038	0.080177765	0.065752858	0.176596483	0.075207645	0.99994518	0.999865593	Bacteria.Bacteroidetes.Bacteroidia.Bacteroidales.Prevotellaceae	TICAM1
149043	ENSG00000127666	rs12980651	0.439555239	0.170497851	0.844994196	0.224923705	0.183851666	-0.243079905	0.019115572	-0.085141449	0.236420151	0.175418026	0.09738934	0.069502386	0.193981199	0.054229306	0.998409995	0.996467843	Bacteria.Verrucomicrobia	TICAM1
149044	ENSG00000127666	rs12980651	0.32468534	0.274206679	0.941125567	0.527222137	0.24737524	-0.196378372	-0.007398976	-0.046620734	0.249299998	0.178105336	0.099801312	0.073346893	0.1932421	0.08225592	0.997466038	0.994193156	Bacteria.Bacteroidetes.Bacteroidia.Bacteroidales.Rikenellaceae	TICAM1
149045	ENSG00000127666	rs12980651	0.120048346	0.273660844	0.195622495	0.542605951	0.687677977	-0.392485716	-0.152878026	0.06198634	0.436633145	0.355556439	0.116935326	0.101276199	0.391959367	0.339560621	0.747682959	0.895897709	Bacteria.Firmicutes.Clostridia.Clostridiales.Lachnospiraceae..Eubacterium..rectale.group	TICAM1
149046	ENSG00000127666	rs12980651	0.493822577	0.403849903	0.566341329	0.162496906	0.15557264	-0.143210615	-0.072502883	0.132399005	0.226101369	0.170455599	0.125797368	0.093732884	0.223335891	0.092010285	0.758427368	0.938940281	Bacteria.Actinobacteria.Actinobacteria.Bifidobacteriales.Bifidobacteriaceae.Bifidobacterium	TICAM1
149047	ENSG00000127666	rs12980651	0.396026363	0.060626179	0.300332304	0.427492008	0.191027762	-0.353475778	0.120305632	0.076434544	0.223606059	0.185173718	0.115244425	0.09573257	0.263799404	0.027960329	0.544290693	0.910444892	Bacteria.Firmicutes.Bacilli.Lactobacillales	TICAM1
149048	ENSG00000127666	rs12980651	0.599809006	0.274549375	0.946382371	0.609288252	0.15632235	-0.245451571	-0.009617537	-0.058179925	0.296503398	0.222772748	0.142467757	0.113291799	0.421782379	0.135055658	0.99846362	0.994553009	Bacteria.Firmicutes.Clostridia.Clostridiales.Ruminococcaceae.Ruminiclostridium.9	TICAM1
149049	ENSG00000127666	rs12980651	0.377380751	0.288930375	0.650007462	0.755319805	0.318318902	-0.244542431	0.06305614	-0.028726549	0.358176451	0.228742079	0.138332133	0.091798352	0.441330188	0.183395126	0.999028109	0.997798285	Bacteria.Actinobacteria.Actinobacteria.Micrococcales.Micrococcaceae	TICAM1
149050	ENSG00000127666	rs12980651	0.458722283	0.621645129	0.842179827	0.632505592	0.212326602	-0.110447339	0.023450334	0.045370346	0.284878449	0.22274198	0.117315138	0.094435646	0.284803961	0.207443096	0.963576964	0.997412515	Bacteria.Proteobacteria.Gammaproteobacteria.Enterobacteriales.Enterobacteriaceae.Citrobacter	TICAM1
149051	ENSG00000127666	rs12980651	0.181072007	0.133392591	0.28699121	0.28458779	0.494195802	-0.423743559	0.162909708	-0.128092034	0.365598795	0.278855488	0.151766807	0.118731679	0.264628926	0.089864965	0.998768023	0.949258587	Bacteria.Firmicutes.Clostridia.Clostridiales.Ruminococcaceae.Ruminococcaceae.NK4A214.group	TICAM1
149052	ENSG00000127666	rs12980651	0.318618026	0.201912483	0.733599986	0.321469568	0.234444214	-0.228929798	0.042464338	-0.097803552	0.233302454	0.177608515	0.124243513	0.097906798	0.163831619	0.045561992	0.998239218	0.943652426	Bacteria.Firmicutes.Clostridia.Clostridiales.Ruminococcaceae.Flavonifractor	TICAM1
149053	ENSG00000127666	rs12980651	0.499946737	0.367486008	0.161124183	0.044205989	0.149532182	-0.151389309	0.134261704	-0.147900034	0.220448231	0.166834866	0.094736436	0.072099132	0.192861952	0.08144901	0.934169653	0.990835033	Bacteria.Bacteroidetes.Bacteroidia.Bacteroidales.Porphyromonadaceae.Parabacteroides	TICAM1
149054	ENSG00000127666	rs12980651	0.49511855	0.28789803	0.995190718	0.743735978	0.161945893	-0.186504996	-0.000679042	-0.027935076	0.236074161	0.174078207	0.112229939	0.085094158	0.244805734	0.08687865	0.863741133	0.994491973	Bacteria.Firmicutes.Clostridia.Clostridiales.Peptostreptococcaceae.Intestinibacter	TICAM1
149055	ENSG00000127666	rs12980651	0.423349512	0.402808972	0.726998802	0.856070025	0.26918376	-0.207100496	-0.053715674	0.019193802	0.33412841	0.245952218	0.153207069	0.105408183	0.476425079	0.276006084	0.997570438	0.984587444	Bacteria.Firmicutes.Clostridia.Clostridiales.Lachnospiraceae.Lachnospiraceae.UCG.008	TICAM1
149056	ENSG00000127666	rs12980651	0.715894209	0.294564442	0.992513181	0.194526154	0.082202526	-0.174174826	0.000872245	-0.094472175	0.224893712	0.164850825	0.092604018	0.07208164	0.321777412	0.086361944	0.886856653	0.869497376	Bacteria.Firmicutes.Negativicutes.Selenomonadales.Acidaminococcaceae.Phascolarctobacterium	TICAM1
149057	ENSG00000127666	rs12980651	0.433664787	0.34283062	0.9182976	0.944104424	0.208665901	-0.179202911	-0.012074935	-0.005730394	0.264889507	0.187556241	0.117264499	0.081421353	0.298956341	0.129291715	0.998997514	0.969189617	Bacteria.Firmicutes.Clostridia.Clostridiales.Ruminococcaceae.Subdoligranulum	TICAM1
149058	ENSG00000127666	rs12980651	0.624987008	0.635801055	0.808688446	0.447800867	0.150359671	-0.101119483	-0.024246323	0.050607807	0.306171098	0.2125334	0.099741548	0.066271488	0.401987127	0.274054235	0.999614985	0.99936283	Bacteria.Firmicutes.Clostridia.Clostridiales.Lachnospiraceae.Tyzzerella.4	TICAM1
149059	ENSG00000127666	rs12980651	0.611738508	0.457737833	0.893274807	0.134588206	0.109779936	-0.122540404	-0.012685235	0.110442732	0.21524612	0.164051176	0.094187998	0.072907292	0.223202843	0.094497265	0.880717713	0.79146084	Bacteria.Proteobacteria.Gammaproteobacteria.Pasteurellales.Pasteurellaceae	TICAM1
149060	ENSG00000127666	rs12980651	0.293358508	0.186803724	0.308932725	0.260248529	0.245503999	-0.235548835	0.110582782	-0.10701826	0.231777005	0.176579371	0.107846839	0.09424289	0.153269436	0.052968233	0.999334555	0.984995763	Bacteria.Firmicutes.Erysipelotrichia.Erysipelotrichales.Erysipelotrichaceae.Erysipelotrichaceae.UCG.003	TICAM1
149061	ENSG00000127666	rs12980651	0.253235675	0.198899412	0.436887271	0.562545523	0.393647798	-0.284965217	0.104959655	-0.05126635	0.341532796	0.219588407	0.134183096	0.088085613	0.25947888	0.095435518	0.974213885	0.997803387	Bacteria.Actinobacteria.Actinobacteria.Micrococcales	TICAM1
149062	ENSG00000127666	rs12980651	0.200607942	0.081878083	0.220007448	0.105513431	0.337375171	-0.346104499	0.160434201	-0.165374474	0.260976612	0.19588875	0.129564609	0.100764414	0.193577999	0.049609387	0.771716215	0.955201279	Bacteria.Firmicutes.Clostridia.Clostridiales.Ruminococcaceae..Eubacterium..coprostanoligenes.group	TICAM1
149063	ENSG00000127666	rs12980651	0.934198332	0.647833425	0.326610571	0.724578691	-0.02466219	-0.099019884	0.079329204	-0.02240662	0.29756739	0.215789577	0.080267574	0.063322242	0.555069326	0.236710948	0.936173011	0.965530807	Bacteria.Proteobacteria.Gammaproteobacteria.Enterobacteriales.Enterobacteriaceae	TICAM1
149064	ENSG00000127666	rs12980651	0.106139	0.076957335	0.137157974	0.107710968	1.918997214	-1.716722856	-0.299641503	0.264626202	1.171405418	0.955480732	0.199129792	0.162274809	0.982579677	0.497082984	0.996576058	0.712338534	Bacteria.Firmicutes.Clostridia.Clostridiales	TICAM1
149065	ENSG00000127666	rs12980651	0.381795381	0.340577511	0.693889305	0.915095162	0.229188747	-0.1899345	-0.044613214	0.008684666	0.260300368	0.197856064	0.112856415	0.081147443	0.241046341	0.108124847	0.943808501	0.936161876	Bacteria.Firmicutes.Clostridia.Clostridiales.Lachnospiraceae.Roseburia	TICAM1
149066	ENSG00000127666	rs12980651	0.44943089	0.292393376	0.53630054	0.481029959	0.173789513	-0.18337875	0.074527876	-0.061871552	0.22840199	0.172776642	0.119883376	0.087307576	0.184680858	0.064709749	0.998880039	0.96820766	Bacteria.Proteobacteria.Deltaproteobacteria.Desulfovibrionales.Desulfovibrionaceae.Bilophila	TICAM1
149067	ENSG00000127666	rs12980651	0.348186828	0.34653204	0.594665548	0.834747244	0.233312702	-0.188386121	0.053842842	-0.017249234	0.246933587	0.198696438	0.100700413	0.08235749	0.221275987	0.126650957	0.999305535	0.994727898	Bacteria.Proteobacteria.Gammaproteobacteria.Pseudomonadales.Pseudomonadaceae.Pseudomonas	TICAM1
149068	ENSG00000127666	rs12980651	0.254022945	0.156564915	0.091449565	0.195562278	0.262035386	-0.247497153	0.162918052	-0.088627401	0.227725625	0.172707111	0.095119667	0.067781225	0.118166351	0.042565018	0.937508231	0.899356291	Bacteria.Firmicutes.Negativicutes.Selenomonadales.Veillonellaceae.Dialister	TICAM1
149069	ENSG00000127666	rs12980651	0.285610284	0.157403289	0.400850255	0.310279119	0.294881888	-0.284433789	-0.102121322	0.099213273	0.273919223	0.198889778	0.120772798	0.097030395	0.218060312	0.059147165	0.999513786	0.883840942	Bacteria.Firmicutes.Erysipelotrichia.Erysipelotrichales.Erysipelotrichaceae	TICAM1
149070	ENSG00000127666	rs12980651	0.378517366	0.277236299	0.362563934	0.941402526	0.196260748	-0.183916348	-0.100682305	-0.006135799	0.221365133	0.167868346	0.109814321	0.083154817	0.162193842	0.07616797	0.962183368	0.961528557	Bacteria.Firmicutes.Clostridia.Clostridiales.Lachnospiraceae.Coprococcus.1	TICAM1
149071	ENSG00000127666	rs12980651	0.54768296	0.091112167	0.923239168	0.257605424	0.183333958	-0.416491041	-0.015170455	-0.141251708	0.303357274	0.242909399	0.156843685	0.123694611	0.440298912	0.077153783	0.969175075	0.978883571	Bacteria.Firmicutes.Clostridia.Clostridiales.Family.XIII.Family.XIII.AD3011.group	TICAM1
149072	ENSG00000127666	rs12980651	0.700553154	0.77945038	0.566338861	0.271514989	0.097037884	-0.056042314	-0.060870012	0.091424048	0.251230097	0.199309668	0.105612883	0.082448705	0.303912789	0.211663478	0.998970432	0.998994847	Bacteria.Firmicutes.Erysipelotrichia.Erysipelotrichales.Erysipelotrichaceae.Erysipelatoclostridium	TICAM1
149073	ENSG00000127720	rs7311246	0.158399925	0.043916647	0.635406379	0.759045246	-0.175972958	0.425754527	-0.026924151	-0.028510618	0.123348626	0.20725674	0.05652314	0.092564151	0.094688395	0.014665994	0.996546716	0.99835739	Bacteria.Firmicutes.Clostridia.Clostridiales.Ruminococcaceae.Ruminococcaceae.UCG.002	METTL25
149074	ENSG00000127720	rs7311246	0.458146878	0.945243024	0.777701056	0.114627254	-0.133390714	0.02312307	0.017035712	-0.218565386	0.178740264	0.335391439	0.060096272	0.136700293	0.407882606	0.411035163	0.999586829	0.996426659	Bacteria.Firmicutes.Negativicutes.Selenomonadales.Veillonellaceae.Megasphaera	METTL25
149075	ENSG00000127720	rs7311246	0.220224637	0.052043766	0.190364315	0.772964221	-0.152649133	0.449356029	0.084958777	-0.031112163	0.123336209	0.227114962	0.064211398	0.107399429	0.134303559	0.018194916	0.551553665	0.977540482	Bacteria.Actinobacteria.Actinobacteria.Bifidobacteriales.Bifidobacteriaceae	METTL25
149076	ENSG00000127720	rs7311246	0.181189936	0.091624384	0.889896204	0.932276499	-0.169055361	0.466927423	0.006689148	0.010028808	0.12509894	0.272765698	0.048133394	0.117562973	0.114479031	0.03215887	0.754393116	0.999675186	Bacteria.Firmicutes.Negativicutes.Selenomonadales.Acidaminococcaceae	METTL25
149077	ENSG00000127720	rs7311246	0.417697538	0.044931046	0.075921363	0.074728761	-0.104222882	0.410713944	0.084696161	-0.125415492	0.127796381	0.200920582	0.046969886	0.069261056	0.190842694	0.019892538	0.99894297	0.998882343	Bacteria.Verrucomicrobia.Verrucomicrobiae.Verrucomicrobiales.Verrucomicrobiaceae.Akkermansia	METTL25
149078	ENSG00000127720	rs7311246	0.153070491	0.027646913	0.632319136	0.886523996	-0.18260302	0.474057354	0.043018542	0.022123174	0.12633179	0.210493703	0.089491388	0.154430379	0.075815484	0.010115799	0.963899271	0.962141134	Bacteria.Firmicutes.Clostridia.Clostridiales.Ruminococcaceae.Ruminiclostridium.5	METTL25
149079	ENSG00000127720	rs7311246	0.1887517	0.005387121	0.443771999	0.138362696	-0.161327891	0.680162882	0.047790045	0.185594576	0.121481601	0.236330585	0.062027347	0.123723204	0.127325419	0.003051008	0.696551776	0.869357444	Bacteria.Firmicutes.Clostridia.Clostridiales.Peptostreptococcaceae	METTL25
149080	ENSG00000127720	rs7311246	0.428526667	0.120474899	0.574048134	0.42533337	-0.122336004	0.360925216	-0.035065764	0.095064016	0.15356836	0.229433943	0.062072859	0.118508503	0.278253375	0.055071952	0.99786128	0.999462671	Bacteria.Firmicutes.Clostridia.Clostridiales.Lachnospiraceae.Anaerostipes	METTL25
149081	ENSG00000127720	rs7311246	0.554683497	0.087779183	0.740045814	0.575174547	-0.118898681	0.580240186	0.02434017	0.078075111	0.200237513	0.33483263	0.073051568	0.138615835	0.515364554	0.095509082	0.823174607	0.876814413	Bacteria.Firmicutes.Erysipelotrichia.Erysipelotrichales.Erysipelotrichaceae.Faecalitalea	METTL25
149082	ENSG00000127720	rs7311246	0.088778302	0.151917858	0.199391054	0.287593181	-0.209843407	0.315234923	-0.070682562	-0.125030851	0.121481348	0.217470076	0.054526936	0.116625657	0.085834904	0.044929528	0.625658071	0.871464712	Bacteria.Firmicutes.Clostridia.Clostridiales.Lachnospiraceae.Lachnospira	METTL25
149083	ENSG00000127720	rs7311246	0.488169973	0.436708764	0.431138784	0.232193567	-0.104450679	0.21960339	-0.045970661	0.128280525	0.149829608	0.280636794	0.058036254	0.106384831	0.336793746	0.191428383	0.950932399	0.811372969	Bacteria.Proteobacteria.Betaproteobacteria.Burkholderiales	METTL25
149084	ENSG00000127720	rs7311246	0.871480745	0.698676648	0.16863416	0.004405156	-0.02805215	0.089210245	0.092452699	-0.294026218	0.172726348	0.229451061	0.066423283	0.099701627	0.561226759	0.312262183	0.999469974	0.83703739	Bacteria.Bacteroidetes.Bacteroidia.Bacteroidales.Porphyromonadaceae.Barnesiella	METTL25
149085	ENSG00000127720	rs7311246	0.362809897	0.062890082	0.865238381	0.701103819	-0.156141834	0.470156909	0.011370075	0.038438291	0.170391955	0.248507983	0.066736557	0.099709206	0.226475998	0.037283815	0.999305535	0.994727898	Bacteria.Proteobacteria.Gammaproteobacteria.Pseudomonadales.Pseudomonadaceae.Pseudomonas	METTL25
149086	ENSG00000127720	rs7311246	0.140803805	0.043795458	0.563937672	0.625273541	-0.202695897	0.505916662	-0.05026014	0.089298295	0.135973455	0.246133714	0.086666152	0.181985305	0.136214824	0.024787002	0.815708764	0.827373168	Bacteria.Firmicutes.Clostridia.Clostridiales.Ruminococcaceae.Butyricicoccus	METTL25
149087	ENSG00000127720	rs7311246	0.287353364	0.120384395	0.904369524	0.765788313	-0.18689739	0.522871082	-0.007985588	0.042157882	0.174245759	0.332297575	0.06621219	0.140939662	0.352178552	0.098433402	0.997152221	0.990360691	Bacteria.Firmicutes.Clostridia.Clostridiales.Family.XI	METTL25
149088	ENSG00000127720	rs7311246	0.882589272	0.158518058	0.153362597	0.507764239	0.027099509	0.324605731	0.098643281	-0.05025226	0.182783132	0.227598657	0.068294501	0.075459542	0.53485171	0.105320948	0.999814869	0.940890231	Bacteria.Actinobacteria.Actinobacteria.Corynebacteriales.Corynebacteriaceae	METTL25
149089	ENSG00000127720	rs7311246	0.031726281	0.093054417	0.040803213	0.722049562	-0.2872803	0.438947539	-0.139909556	0.049896898	0.130911237	0.257573447	0.067055505	0.139672086	0.055151957	0.032705735	0.82115105	0.937679913	Bacteria.Firmicutes.Clostridia.Clostridiales.Lachnospiraceae..Eubacterium..eligens.group	METTL25
149090	ENSG00000127720	rs7311246	0.04590872	0.052919945	0.162253741	0.737374881	-0.297267852	0.436506582	-0.091504952	-0.038609142	0.146103933	0.221464779	0.064743578	0.114652721	0.091373307	0.034826391	0.846985745	0.988362545	Bacteria.Firmicutes.Clostridia.Clostridiales.Ruminococcaceae.Ruminococcaceae.UCG.003	METTL25
149091	ENSG00000127720	rs7311246	0.700054542	0.972294898	0.440382322	0.45304087	0.182582599	-0.022430332	-0.065893482	0.090248956	0.471877822	0.643401003	0.084888418	0.119563225	0.906199841	0.76707074	0.998912436	0.981117471	Bacteria.Bacteroidetes.Bacteroidia.Bacteroidales	METTL25
149092	ENSG00000127720	rs7311246	0.68218739	0.201012414	0.522378699	0.798309408	-0.078253123	0.371676949	0.050841602	-0.034649784	0.19025947	0.287772339	0.079055423	0.135050417	0.408477686	0.128255109	0.988161388	0.958055178	Bacteria.Firmicutes.Bacilli.Lactobacillales.Carnobacteriaceae	METTL25
149093	ENSG00000127720	rs7311246	0.387812946	0.107989838	0.744345718	0.547402219	-0.14049295	0.380525509	-0.023936045	0.081207822	0.161609154	0.233535407	0.073092916	0.134277757	0.254376756	0.04483502	0.999513786	0.966818112	Bacteria.Firmicutes.Erysipelotrichia.Erysipelotrichales.Erysipelotrichaceae	METTL25
149094	ENSG00000127720	rs7311246	0.378323093	0.101827826	0.643499842	0.648627939	-0.133726046	0.394064139	-0.03731494	0.057968663	0.150769596	0.237507642	0.080256347	0.12663533	0.303263723	0.060724481	0.7844139	0.982679299	Bacteria.Firmicutes.Bacilli	METTL25
149095	ENSG00000127720	rs7311246	0.228786596	0.0328633	0.300645622	0.133282969	-0.147792972	0.435732429	-0.057845784	-0.166057339	0.12166454	0.199917588	0.055448462	0.109246971	0.130942646	0.013148704	0.895322073	0.93873292	Bacteria.Proteobacteria.Deltaproteobacteria	METTL25
149096	ENSG00000127720	rs7311246	0.330373807	0.151265586	0.795960918	0.755104227	-0.220116533	0.548078603	-0.019373893	0.046767493	0.224472593	0.377489536	0.074622496	0.149313857	0.509814327	0.182219275	0.998986731	0.998377846	Bacteria.Firmicutes.Clostridia.Clostridiales.Family.XI.Anaerococcus	METTL25
149097	ENSG00000127720	rs7311246	0.372290859	0.207587019	0.860109848	0.784771649	-0.152634051	0.384863758	0.014575283	-0.046181004	0.169914246	0.302397618	0.08238157	0.168408292	0.370567872	0.124869445	0.999274386	0.998648852	Bacteria.Firmicutes.Clostridia.Clostridiales.Ruminococcaceae.Ruminococcaceae.UCG.013	METTL25
149098	ENSG00000127720	rs7311246	0.373609839	0.046757755	0.005552156	0.042048579	-0.106124426	0.394922695	-0.185776426	0.272261833	0.11846754	0.194879258	0.064792145	0.131316076	0.168134608	0.017325121	0.877294832	0.999513539	Bacteria.Firmicutes.Clostridia.Clostridiales.Lachnospiraceae.Dorea	METTL25
149099	ENSG00000127720	rs7311246	0.090027903	0.078717262	0.304136073	0.552600027	-0.277136079	0.590652264	-0.082517865	0.114771554	0.16107915	0.330740035	0.079675849	0.192271461	0.154219093	0.053158651	0.999550585	0.96813544	Bacteria.Firmicutes.Clostridia.Clostridiales.Lachnospiraceae.Lachnospiraceae.ND3007.group	METTL25
149100	ENSG00000127720	rs7311246	0.207021033	0.618710842	0.139629937	0.37819142	1.06192061	-0.525085801	-0.204682897	0.162689393	0.833327619	1.050089861	0.136893779	0.183373416	0.999415694	0.864411275	0.990344402	0.933994762	Bacteria.Firmicutes	METTL25
149101	ENSG00000127720	rs7311246	0.435244518	0.081582572	0.684873199	0.946097594	-0.128344706	0.410770978	0.033968492	-0.009084646	0.163490052	0.232258599	0.083334093	0.133861779	0.229830063	0.038617069	0.998173674	0.999631787	Bacteria.Firmicutes.Bacilli.Bacillales	METTL25
149102	ENSG00000127720	rs7311246	0.268290616	0.071247237	0.881976246	0.519491374	-0.164531382	0.40277086	0.007655244	-0.059710816	0.147374139	0.219680691	0.051363556	0.092203524	0.210140377	0.048424741	0.93214298	0.822321238	Bacteria.Firmicutes.Clostridia.Clostridiales.Lachnospiraceae.Tyzzerella	METTL25
149103	ENSG00000127720	rs7311246	0.265269959	0.103347484	0.951387519	0.559414025	-0.172940561	0.384490716	0.003776851	-0.067182399	0.153921958	0.232785725	0.061716599	0.114511086	0.259462108	0.061409717	0.998781983	0.973716764	Bacteria.Firmicutes.Clostridia.Clostridiales.Ruminococcaceae.Ruminococcus.1	METTL25
149104	ENSG00000127720	rs7311246	0.072356812	0.01335678	0.203874389	0.158829855	-0.237656685	0.538389079	-0.06046757	0.11482047	0.130143473	0.211748362	0.047118767	0.080568063	0.072519821	0.007195172	0.618197008	0.767703141	Bacteria.Proteobacteria.Betaproteobacteria.Burkholderiales.Alcaligenaceae.Sutterella	METTL25
149105	ENSG00000127720	rs7311246	0.144767201	0.073107451	0.570552211	0.905315172	-0.202827259	0.46056371	0.031598794	-0.011949581	0.137440486	0.252888729	0.055427719	0.100073885	0.113692935	0.038134177	0.892565201	0.996759562	Bacteria.Bacteroidetes.Bacteroidia.Bacteroidales.Porphyromonadaceae	METTL25
149106	ENSG00000127720	rs7311246	0.810659676	0.096606106	0.434706802	0.644865228	-0.048610677	0.498920875	0.078360697	0.072417786	0.202092406	0.295999588	0.099701303	0.156399386	0.507830202	0.078666063	0.998330087	0.999834196	Bacteria.Actinobacteria.Coriobacteriia.Coriobacteriales.Coriobacteriaceae.Collinsella	METTL25
149107	ENSG00000127720	rs7311246	0.161795289	0.082976621	0.496642196	0.425704561	-0.254375154	0.701600568	0.037374156	-0.092863993	0.17978163	0.398550997	0.054675276	0.115859243	0.265976502	0.084512926	0.83628595	0.995251343	Bacteria.Proteobacteria.Gammaproteobacteria	METTL25
149108	ENSG00000127720	rs7311246	0.669583251	0.090402864	0.464090621	0.663064606	-0.073932247	0.536282084	0.05460216	0.079541761	0.17248223	0.312073387	0.074146395	0.181744945	0.488896166	0.070524082	0.998768023	0.996158508	Bacteria.Firmicutes.Clostridia.Clostridiales.Ruminococcaceae.Ruminococcaceae.NK4A214.group	METTL25
149109	ENSG00000127720	rs7311246	0.813193195	0.593082592	0.188709352	0.151480088	0.048948809	0.14869119	-0.106098273	0.179527162	0.206312297	0.276899251	0.079885363	0.123715351	0.62384896	0.353090316	0.995261573	0.962978444	Bacteria.Firmicutes.Clostridia.Clostridiales.Lachnospiraceae.Lachnospiraceae.UCG.008	METTL25
149110	ENSG00000127720	rs7311246	0.263520349	0.055229397	0.415638405	0.810371717	-0.144404736	0.422094813	0.042431796	-0.01960186	0.12804993	0.216279514	0.051798606	0.081365918	0.148674497	0.017940752	0.767165551	0.87724048	Bacteria.Fusobacteria.Fusobacteriia.Fusobacteriales	METTL25
149111	ENSG00000127720	rs7311246	0.627267521	0.269734362	0.955919213	0.533161179	-0.184075614	0.992499358	0.005048697	-0.134602117	0.377314272	0.891712026	0.090991088	0.214854665	0.782610078	0.548411741	0.934387102	0.99665811	Bacteria.Proteobacteria	METTL25
149112	ENSG00000127720	rs7311246	0.267620571	0.032661571	0.886823237	0.348608874	-0.161590608	0.666493224	0.006773783	0.105550033	0.144535606	0.305426593	0.047410146	0.111810595	0.213648654	0.02695176	0.998735039	0.999709092	Bacteria.Bacteroidetes.Bacteroidia.Bacteroidales.Prevotellaceae.Prevotella.9	METTL25
149113	ENSG00000127720	rs7311246	0.434667151	0.112859053	0.499045976	0.741329553	-0.115991062	0.396317837	0.046797347	-0.047557016	0.147567054	0.246641057	0.06884589	0.143467205	0.323596109	0.054399961	0.787462168	0.996716587	Bacteria.Bacteroidetes.Bacteroidia.Bacteroidales.Porphyromonadaceae.Odoribacter	METTL25
149114	ENSG00000127720	rs7311246	0.709908003	0.481161417	0.241766399	0.206334256	-0.058263837	0.203086042	-0.072167178	0.135593757	0.155957336	0.286663014	0.061097037	0.106242519	0.484624052	0.189205637	0.951961461	0.859566454	Bacteria.Proteobacteria.Betaproteobacteria	METTL25
149115	ENSG00000127720	rs7311246	0.33518194	0.145778099	0.970607362	0.751256789	-0.166877436	0.547445621	0.002656114	0.047312571	0.171893109	0.371910305	0.071812937	0.148637963	0.341975689	0.128735851	0.972272461	0.974076563	Bacteria.Firmicutes.Clostridia.Clostridiales.Ruminococcaceae.Ruminiclostridium.6	METTL25
149116	ENSG00000127720	rs7311246	0.289854109	0.158035893	0.348750218	0.217810778	-0.138869666	0.325117429	0.055458165	-0.168840536	0.130148216	0.227689401	0.05876494	0.135697382	0.176582675	0.037593546	0.999417824	0.992029874	Bacteria.Firmicutes.Clostridia.Clostridiales.Christensenellaceae.Christensenellaceae.R.7.group	METTL25
149117	ENSG00000127720	rs7311246	0.814737025	0.941216388	0.470331099	0.433116729	0.089591801	0.040536516	-0.052101929	0.084656268	0.380823837	0.547624363	0.07175366	0.107337732	0.858197216	0.7516131	0.99911693	0.98634337	Bacteria.Bacteroidetes.Bacteroidia.Bacteroidales.Bacteroidaceae.Bacteroides	METTL25
149118	ENSG00000127720	rs7311246	0.288743345	0.157324625	0.328720685	0.211154375	-0.138575678	0.325289291	0.058628594	-0.171646895	0.129571341	0.227414156	0.059583346	0.135940684	0.174280891	0.038007707	0.999989953	0.974022442	Bacteria.Firmicutes.Clostridia.Clostridiales.Christensenellaceae	METTL25
149119	ENSG00000127720	rs7311246	0.311434921	0.124419253	0.721354974	0.897809719	-0.144159846	0.480628686	0.022739221	0.024127509	0.141327896	0.308827717	0.063486238	0.187144948	0.252138321	0.065974578	0.905071804	0.99827201	Bacteria.Firmicutes.Clostridia.Clostridiales.Ruminococcaceae..Eubacterium..coprostanoligenes.group	METTL25
149120	ENSG00000127720	rs7311246	0.389400557	0.081346869	0.955596103	0.700603891	-0.164618104	0.420444094	0.004015927	-0.038086659	0.189998758	0.237539892	0.071850591	0.098623552	0.328165225	0.051644187	0.999170056	0.997803387	Bacteria.Actinobacteria.Actinobacteria.Micrococcales	METTL25
149121	ENSG00000127720	rs7311246	0.339124738	0.040492224	0.237630161	0.85851763	-0.123087228	0.43502532	-0.085488064	0.024821719	0.127832982	0.208165039	0.071733699	0.138700091	0.198913341	0.01815046	0.561891139	0.921307549	Bacteria.Firmicutes.Bacilli.Lactobacillales.Streptococcaceae.Streptococcus	METTL25
149122	ENSG00000127720	rs7311246	0.621954825	0.305734658	0.711504525	0.469696267	-0.104615166	0.301984325	0.032701455	-0.089287597	0.211168004	0.292556808	0.088041245	0.122788586	0.373620744	0.194463918	0.998201428	0.99782309	Bacteria.Firmicutes.Bacilli.Bacillales.Staphylococcaceae.Staphylococcus	METTL25
149123	ENSG00000127720	rs7311246	0.06760041	0.034092017	0.226471216	0.308125884	-0.282355784	0.591055964	0.110133005	-0.120593568	0.151950752	0.273137351	0.090207112	0.11741241	0.126160444	0.028375545	0.925664213	0.972299477	Bacteria.Actinobacteria	METTL25
149124	ENSG00000127720	rs7311246	0.264887155	0.055466177	0.41599743	0.810122439	-0.144107347	0.421819973	0.042383837	-0.019630117	0.128155908	0.21635461	0.051780118	0.081374109	0.149173431	0.018575632	0.756513471	0.8806471	Bacteria.Fusobacteria.Fusobacteriia.Fusobacteriales.Fusobacteriaceae.Fusobacterium	METTL25
149125	ENSG00000127720	rs7311246	0.184188087	0.061562355	0.769125975	0.665862055	-0.186771947	0.423804145	0.016384684	0.042111966	0.139172217	0.222842939	0.05559237	0.097081146	0.137890924	0.026467103	0.997466038	0.994549005	Bacteria.Bacteroidetes.Bacteroidia.Bacteroidales.Rikenellaceae	METTL25
149126	ENSG00000127720	rs7311246	0.130430807	0.08700116	0.630268028	0.542629234	-0.216152408	0.385227331	-0.033566201	-0.065340562	0.141139746	0.221740662	0.069408534	0.106762662	0.140522043	0.044285027	0.91821364	0.885202378	Bacteria.Firmicutes.Clostridia.Clostridiales.Ruminococcaceae.Ruminococcaceae.UCG.005	METTL25
149127	ENSG00000127720	rs7311246	0.215497905	0.141672267	0.817361586	0.743919715	-0.188446186	0.392051184	-0.013146968	-0.033187459	0.150685246	0.263582107	0.056701374	0.101168889	0.187922058	0.067141789	0.99830237	0.997282036	Bacteria.Firmicutes.Clostridia.Clostridiales.Clostridiaceae.1.Clostridium.sensu.stricto.1	METTL25
149128	ENSG00000127720	rs7311246	0.470230828	0.603665063	0.050920976	0.531829853	0.144185684	0.219188004	0.185693345	-0.14256531	0.198524405	0.420187694	0.093389946	0.226825535	0.514736526	0.353493613	0.79911358	0.981962125	Bacteria.Firmicutes.Clostridia.Clostridiales.Ruminococcaceae.Anaerotruncus	METTL25
149129	ENSG00000127720	rs7311246	0.14503473	0.015856301	0.810361311	0.150661013	-0.184057516	0.520479902	0.013047134	-0.141186875	0.124806064	0.210204007	0.054154686	0.097096507	0.089457026	0.009536421	0.996033175	0.929840174	Bacteria.Firmicutes.Clostridia.Clostridiales.Lachnospiraceae.Lachnospiraceae.NK4A136.group	METTL25
149130	ENSG00000127720	rs7311246	0.679445833	0.12914323	0.548515082	0.737329265	-0.0806885	0.384789664	0.040798909	-0.02922703	0.194403086	0.250397261	0.067649674	0.086776178	0.520114795	0.121328763	0.996423631	0.972476884	Bacteria.Bacteroidetes.Bacteroidia.Bacteroidales.Prevotellaceae.Prevotella.7	METTL25
149131	ENSG00000127720	rs7311246	0.957484237	0.234077224	0.026471925	0.056213706	0.007573087	0.2553285	-0.125148903	0.194399683	0.141516689	0.21261201	0.055128785	0.100022142	0.428689174	0.081340384	0.732643178	0.710111071	Bacteria.Firmicutes.Clostridia.Clostridiales.Lachnospiraceae.Roseburia	METTL25
149132	ENSG00000127720	rs7311246	0.327134426	0.041061078	0.37266556	0.967342925	-0.128524806	0.436819669	-0.064840616	0.005720798	0.130187038	0.209634086	0.07223837	0.139203539	0.189315951	0.017247308	0.637687695	0.958284729	Bacteria.Firmicutes.Bacilli.Lactobacillales.Streptococcaceae	METTL25
149133	ENSG00000127720	rs7311246	0.176048292	0.039233509	0.934642916	0.858673473	-0.169396888	0.439579426	-0.003799571	0.015905369	0.123856174	0.208970994	0.046157187	0.088975923	0.093176253	0.014537351	0.964437217	0.981663486	Bacteria.Firmicutes.Negativicutes.Selenomonadales.Veillonellaceae.Dialister	METTL25
149134	ENSG00000127720	rs7311246	0.485969549	0.016459432	0.57865115	0.143115527	-0.117776868	0.628182569	0.060095691	0.244814555	0.168090884	0.255209019	0.107675292	0.165198793	0.335799528	0.018714507	0.940402502	0.989731238	Bacteria.Actinobacteria.Coriobacteriia.Coriobacteriales.Coriobacteriaceae	METTL25
149135	ENSG00000127720	rs7311246	0.780022127	0.097621689	0.093144761	0.811849006	-0.040232865	0.372669671	-0.119102894	0.026833401	0.143466707	0.221784269	0.069909038	0.112275364	0.345617085	0.044198084	0.997851323	0.977727937	Bacteria.Firmicutes.Clostridia.Clostridiales.Lachnospiraceae.Fusicatenibacter	METTL25
149136	ENSG00000127720	rs7311246	0.643287607	0.189460259	0.567010064	0.829562282	-0.088361168	0.381349196	0.044678682	-0.029062895	0.189924016	0.287626356	0.07765459	0.134476931	0.390442126	0.130562033	0.963485106	0.98063036	Bacteria.Firmicutes.Bacilli.Lactobacillales.Carnobacteriaceae.Granulicatella	METTL25
149137	ENSG00000127720	rs7311246	0.685549815	0.259339897	0.777344889	0.827504463	-0.105716597	0.379119374	0.025512229	-0.026698414	0.25994244	0.333219581	0.089850632	0.12203884	0.606548503	0.234359159	0.999437234	0.997643724	Bacteria.Proteobacteria.Betaproteobacteria.Neisseriales.Neisseriaceae	METTL25
149138	ENSG00000127720	rs7311246	0.82007966	0.989935741	0.40549012	0.076318618	-0.04681272	0.004017052	0.061624407	-0.292185414	0.205003645	0.317255354	0.073605956	0.162261777	0.651441337	0.437867528	0.996483139	0.836904115	Bacteria.Bacteroidetes.Bacteroidia.Bacteroidales.Porphyromonadaceae.Butyricimonas	METTL25
149139	ENSG00000127720	rs7311246	0.887519768	0.712075368	0.390178179	0.219253376	0.039859004	0.122038247	-0.06594306	0.126767603	0.280715258	0.329242889	0.07623575	0.102206673	0.792305796	0.529179082	0.817186629	0.890273479	Bacteria.Firmicutes.Clostridia.Clostridiales.Lachnospiraceae..Eubacterium..rectale.group	METTL25
149140	ENSG00000127720	rs7311246	0.415149603	0.054396103	0.822221225	0.265031378	-0.2453699	0.908152793	0.022774758	-0.164471595	0.29921991	0.463691295	0.100958615	0.146310583	0.738400694	0.189335312	0.99967607	0.999141757	Bacteria.Firmicutes.Negativicutes.Selenomonadales	METTL25
149141	ENSG00000127720	rs7311246	0.184128634	0.061551604	0.7690056	0.665980557	-0.18676847	0.423802442	0.016400592	0.042099592	0.139150513	0.222832577	0.055616479	0.097089327	0.137842459	0.026732667	0.997528932	0.994125895	Bacteria.Bacteroidetes.Bacteroidia.Bacteroidales.Rikenellaceae.Alistipes	METTL25
149142	ENSG00000127720	rs7311246	0.204321941	0.093072915	0.575303445	0.525273014	-0.264188497	0.657125984	-0.038644984	0.09309582	0.206072604	0.385622359	0.068634141	0.145774029	0.273015699	0.133250786	0.692252124	0.829362978	Bacteria.Firmicutes.Erysipelotrichia.Erysipelotrichales.Erysipelotrichaceae.Holdemanella	METTL25
149143	ENSG00000127720	rs7311246	0.14819223	0.038217984	0.793243843	0.123542132	-0.17670428	0.426930507	-0.014514979	-0.169431189	0.120775701	0.201867528	0.055155598	0.108609629	0.091877803	0.013280672	0.998880039	0.91202571	Bacteria.Proteobacteria.Deltaproteobacteria.Desulfovibrionales.Desulfovibrionaceae.Bilophila	METTL25
149144	ENSG00000127720	rs7311246	0.415774859	0.151458913	0.674837989	0.869139752	-0.129364765	0.410437883	0.037665891	-0.034539311	0.157968463	0.282825153	0.089384412	0.20883099	0.310339624	0.080910575	0.878126057	0.994506574	Bacteria.Firmicutes.Clostridia.Clostridiales.Family.XIII	METTL25
149145	ENSG00000127720	rs7311246	0.245345426	0.529914551	0.858907584	0.600613775	-0.189456419	0.253433677	-0.011303382	-0.081975707	0.161629763	0.401339436	0.063338093	0.155831277	0.280655957	0.268842226	0.885272464	0.911934029	Bacteria.Firmicutes.Clostridia.Clostridiales.Ruminococcaceae.Ruminococcaceae.UCG.014	METTL25
149146	ENSG00000127720	rs7311246	0.77738269	0.122461314	0.115400542	0.508901721	-0.0413169	0.362088328	-0.090842493	0.064101994	0.145537947	0.23142679	0.056940256	0.096515914	0.352406749	0.060150052	0.999507593	0.935584968	Bacteria.Firmicutes.Clostridia.Clostridiales.Lachnospiraceae.Lachnoclostridium	METTL25
149147	ENSG00000127720	rs7311246	0.770288276	0.354537914	0.344797975	0.086363699	-0.05118452	0.225988832	-0.072740401	0.217366164	0.174571296	0.242378146	0.076444269	0.124859544	0.457579658	0.177579456	0.998793879	0.998019463	Bacteria.Firmicutes.Clostridia.Clostridiales.Lachnospiraceae.Blautia	METTL25
149148	ENSG00000127720	rs7311246	0.227877403	0.051201148	0.315242317	0.236220236	-0.149740568	0.401460641	-0.056733245	-0.129767684	0.123024489	0.202155878	0.056061512	0.108558648	0.115752168	0.017888117	0.972085394	0.950708623	Bacteria.Proteobacteria.Deltaproteobacteria.Desulfovibrionales.Desulfovibrionaceae	METTL25
149149	ENSG00000127720	rs7311246	0.392781439	0.231965719	0.954584527	0.798224504	-0.161553489	0.38385122	0.004230345	-0.033668621	0.187804688	0.318176168	0.073999191	0.131169786	0.419282565	0.152312909	0.99946547	0.972078348	Bacteria.Firmicutes.Erysipelotrichia.Erysipelotrichales.Erysipelotrichaceae..Clostridium..innocuum.group	METTL25
149150	ENSG00000127720	rs7311246	0.897910904	0.827024619	0.307976908	0.135167413	-0.025557044	0.069999344	0.090914821	-0.253124412	0.198430714	0.319065884	0.088489093	0.167349222	0.674069754	0.37674765	0.968970412	0.998920199	Bacteria.Firmicutes.Clostridia.Clostridiales.Lachnospiraceae..Eubacterium..ventriosum.group	METTL25
149151	ENSG00000127720	rs7311246	0.160915948	0.549846798	0.535465979	0.571600415	-0.249693324	0.240459476	-0.038206496	-0.086317737	0.176097264	0.400046935	0.061331848	0.151824522	0.282511427	0.316582045	0.984987993	0.971423926	Bacteria.Proteobacteria.Deltaproteobacteria.Desulfovibrionales.Desulfovibrionaceae.Desulfovibrio	METTL25
149152	ENSG00000127720	rs7311246	0.038874757	0.010581283	0.145391937	0.090881863	-0.328727486	0.882225578	0.084438465	-0.185564212	0.155977833	0.335295663	0.057307881	0.108147549	0.087021507	0.015679141	0.770904473	0.713758307	Bacteria.Firmicutes.Negativicutes.Selenomonadales.Veillonellaceae	METTL25
149153	ENSG00000127720	rs7311246	0.35184554	0.148599893	0.870474928	0.930484679	-0.153261953	0.426438064	0.008657919	-0.009010521	0.163454147	0.291764009	0.052891967	0.102896663	0.298682075	0.100466572	0.999614985	0.99936283	Bacteria.Firmicutes.Clostridia.Clostridiales.Lachnospiraceae.Tyzzerella.4	METTL25
149154	ENSG00000127720	rs7311246	0.425378726	0.044517313	0.073084292	0.084549764	-0.10253843	0.411890915	0.085566345	-0.121572733	0.127838827	0.201094401	0.046979331	0.069420765	0.189943039	0.020017127	0.998409995	0.996467843	Bacteria.Verrucomicrobia	METTL25
149155	ENSG00000127720	rs7311246	0.20964509	0.034522275	0.768889859	0.397270159	-0.207924629	0.603689498	-0.017055648	0.099114376	0.164121354	0.279666897	0.057808024	0.116325238	0.22602854	0.032249482	0.934757866	0.926870238	Bacteria.Firmicutes.Clostridia.Clostridiales.Lachnospiraceae.Lachnospiraceae.UCG.010	METTL25
149156	ENSG00000127720	rs7311246	0.157434921	0.118783848	0.607186257	0.844947261	-0.209077841	0.412483075	-0.028207062	-0.019641634	0.146208585	0.260990195	0.054605027	0.100038812	0.148929696	0.062432432	0.998115183	0.997475092	Bacteria.Firmicutes.Clostridia.Clostridiales.Clostridiaceae.1	METTL25
149157	ENSG00000127720	rs7311246	0.157730941	0.010933402	0.396566121	0.322960817	-0.172786916	0.541591319	-0.048228593	-0.098132475	0.120917719	0.206804952	0.056518512	0.098541552	0.092941987	0.005174705	0.797116615	0.86500505	Bacteria.Proteobacteria.Gammaproteobacteria.Pasteurellales.Pasteurellaceae	METTL25
149158	ENSG00000127720	rs7311246	0.172104568	0.350589572	0.795691388	0.14837198	-0.22068057	0.231994256	-0.01836251	-0.168991095	0.15986089	0.246773697	0.070631486	0.11555582	0.235335626	0.190387986	0.925316193	0.841978234	Bacteria.Firmicutes.Clostridia.Clostridiales.Lachnospiraceae..Eubacterium..xylanophilum.group	METTL25
149159	ENSG00000127720	rs7311246	0.153069912	0.302268633	0.092736379	0.129400765	1.059529419	-0.899803078	-0.210144199	0.241584925	0.733022142	0.865436644	0.123189588	0.157316102	0.987348183	0.666654841	0.996576058	0.730053538	Bacteria.Firmicutes.Clostridia.Clostridiales	METTL25
149160	ENSG00000127720	rs7311246	0.588690849	0.514428937	0.17541744	0.725530128	0.139800225	0.289664534	-0.079142546	0.037480938	0.257273392	0.441903436	0.057780208	0.106306117	0.747002656	0.444643944	0.999785669	0.999420701	Bacteria.Firmicutes.Clostridia.Clostridiales.Ruminococcaceae.Faecalibacterium	METTL25
149161	ENSG00000127720	rs7311246	0.330824021	0.562224216	0.189956826	0.11142336	0.56340156	-0.282163389	-0.144334692	0.161033911	0.575090185	0.484412436	0.108985821	0.099808606	0.829448808	0.657615913	0.876277026	0.702512358	Bacteria.Firmicutes.Clostridia.Clostridiales.Lachnospiraceae	METTL25
149162	ENSG00000127720	rs7311246	0.240673934	0.022194922	0.642451409	0.236544877	-0.148088094	0.482882259	0.031541045	0.168050651	0.125078216	0.206163204	0.067623825	0.140683163	0.144006376	0.008576219	0.837393137	0.981809111	Bacteria.Firmicutes.Clostridia.Clostridiales.Ruminococcaceaencultured	METTL25
149163	ENSG00000127720	rs7311246	0.391385102	0.050208191	0.405637788	0.922743052	-0.117966199	0.432509217	-0.061690612	0.013857696	0.136728696	0.216829233	0.07370833	0.14234842	0.262112139	0.024378164	0.577648939	0.910444892	Bacteria.Firmicutes.Bacilli.Lactobacillales	METTL25
149164	ENSG00000127720	rs7311246	0.271632988	0.217160305	0.907808644	0.735385221	-0.160093316	0.371895443	0.005690303	-0.044447343	0.144412401	0.298465607	0.048949501	0.130958158	0.213813328	0.095669853	0.965239182	0.997412515	Bacteria.Proteobacteria.Gammaproteobacteria.Enterobacteriales.Enterobacteriaceae.Citrobacter	METTL25
149165	ENSG00000127720	rs7311246	0.396411587	0.293100647	0.372902843	0.306998653	-0.116911623	0.283228905	-0.046548635	0.103551401	0.136962263	0.267248569	0.051885337	0.100583276	0.258492309	0.132150667	0.943988959	0.875867268	Bacteria.Proteobacteria.Betaproteobacteria.Burkholderiales.Alcaligenaceae	METTL25
149166	ENSG00000127720	rs7311246	0.220471426	0.052086283	0.189539985	0.772023568	-0.152564667	0.44925688	0.085125477	-0.031244386	0.123334666	0.227107147	0.064216207	0.107397964	0.134635488	0.018206546	0.552520883	0.976188021	Bacteria.Actinobacteria.Actinobacteria.Bifidobacteriales.Bifidobacteriaceae.Bifidobacterium	METTL25
149167	ENSG00000127720	rs7311246	0.346299259	0.099453019	0.877349505	0.604301012	-0.157462172	0.39348481	-0.011688011	0.0704266	0.165999341	0.235475538	0.075440697	0.135247204	0.261383069	0.051312073	0.993501001	0.94597323	Bacteria.Firmicutes.Erysipelotrichia.Erysipelotrichales	METTL25
149168	ENSG00000127720	rs7311246	0.700042465	0.972190599	0.440369563	0.452951777	0.182588537	-0.022514653	-0.065894351	0.090265504	0.471873175	0.643396537	0.084887157	0.119561469	0.907849349	0.76770865	0.998947111	0.981145089	Bacteria.Bacteroidetes	METTL25
149169	ENSG00000127720	rs7311246	0.152248393	0.010556518	0.3912014	0.269954599	-0.17443967	0.53791764	-0.04840787	-0.106000065	0.120438759	0.204370679	0.056085253	0.095280073	0.088906777	0.005148115	0.819494869	0.888069469	Bacteria.Proteobacteria.Gammaproteobacteria.Pasteurellales.Pasteurellaceae.Haemophilus	METTL25
149170	ENSG00000127720	rs7311246	0.996831509	0.254412229	0.48936317	0.851820064	-0.00107947	0.359125991	-0.060692207	0.023465836	0.270802023	0.31236209	0.087300325	0.125130781	0.770666013	0.285927941	0.996108676	0.998901623	Bacteria.Firmicutes.Clostridia.Clostridiales.Lachnospiraceae..Ruminococcus..gnavus.group	METTL25
149171	ENSG00000127720	rs7311246	0.179281688	0.03244886	0.732237782	0.49605356	-0.207331756	0.510856437	-0.024065005	0.066484788	0.152743236	0.233807955	0.070037432	0.097128386	0.132600454	0.017925758	0.999550314	0.996901429	Bacteria.Proteobacteria.Gammaproteobacteria.Pseudomonadales	METTL25
149172	ENSG00000127720	rs7311246	0.257114619	0.0533676	0.474669577	0.69584805	-0.146889077	0.546412669	0.035256121	0.045088613	0.128497364	0.277763683	0.049033894	0.114833458	0.166239013	0.023691674	0.786535284	0.984886853	Bacteria.Firmicutes.Negativicutes.Selenomonadales.Acidaminococcaceae.Phascolarctobacterium	METTL25
149173	ENSG00000127720	rs7311246	0.18304813	0.035930952	0.944000791	0.388233997	-0.166334203	0.44144746	0.004339775	0.100329513	0.123616826	0.206140753	0.061548184	0.115512153	0.102824201	0.015533074	0.99795231	0.923157358	Bacteria.Firmicutes.Clostridia.Clostridiales.Lachnospiraceae.Coprococcus.1	METTL25
149174	ENSG00000127720	rs7311246	0.176746123	0.02754364	0.729910487	0.305361923	-0.166250417	0.459482646	0.02464617	0.135545363	0.121754625	0.203881428	0.071085364	0.131211859	0.112704041	0.00968323	0.998239218	0.943652426	Bacteria.Firmicutes.Clostridia.Clostridiales.Ruminococcaceae.Flavonifractor	METTL25
149175	ENSG00000127720	rs7311246	0.155982147	0.033751508	0.204673913	0.365790021	-0.175182068	0.457403597	0.077514302	-0.083020711	0.122070022	0.210957421	0.060510406	0.091165713	0.099925271	0.015376637	0.495832364	0.914974746	Bacteria.Firmicutes.Negativicutes.Selenomonadales.Veillonellaceae.Veillonella	METTL25
149176	ENSG00000127720	rs7311246	0.17987525	0.036410949	0.852493168	0.969621864	-0.168116889	0.442712193	0.009140263	0.003085914	0.124024681	0.207282931	0.048965217	0.080725445	0.107127052	0.01704962	0.997960814	0.998441752	Bacteria.Proteobacteria.Betaproteobacteria.Burkholderiales.Alcaligenaceae.Parasutterella	METTL25
149177	ENSG00000127720	rs7311246	0.35691473	0.055012267	0.364144678	0.020463217	-0.118917833	0.397413715	-0.055725881	0.295855728	0.128177938	0.203446184	0.060982127	0.124570745	0.191905784	0.01846938	0.850905	0.933423512	Bacteria.Firmicutes.Clostridia.Clostridiales.Lachnospiraceae..Eubacterium..hallii.group	METTL25
149178	ENSG00000127720	rs7311246	0.662036069	0.280658919	0.378998079	0.208750546	-0.072222736	0.266931533	-0.05444312	0.134462175	0.164485641	0.245396355	0.061469443	0.105924386	0.373937124	0.11247487	0.99514452	0.969189617	Bacteria.Firmicutes.Clostridia.Clostridiales.Ruminococcaceae.Subdoligranulum	METTL25
149179	ENSG00000127720	rs7311246	0.763394505	0.401810718	0.405743806	0.58659136	-0.055669429	0.290533632	0.076901405	-0.103718205	0.184169382	0.344302176	0.09190314	0.18979961	0.521235633	0.1998766	0.870228643	0.996239777	Bacteria.Firmicutes.Clostridia.Clostridiales.Family.XIII.Family.XIII.AD3011.group	METTL25
149180	ENSG00000127720	rs7311246	0.650863767	0.00840016	0.132627328	0.178759055	-0.063634941	0.7786872	0.093126276	0.162995202	0.139969333	0.286580887	0.061161266	0.119933795	0.369582157	0.008985829	0.784523155	0.924960833	Bacteria.Firmicutes.Clostridia.Clostridiales.Ruminococcaceae.Ruminococcus.2	METTL25
149181	ENSG00000127720	rs7311246	0.087400739	0.026141835	0.229411665	0.312157122	-0.22531891	0.525210971	0.085794965	-0.097922227	0.129863541	0.230831317	0.070723143	0.096143103	0.097545859	0.016989282	0.586211228	0.892844497	Bacteria.Actinobacteria.Actinobacteria	METTL25
149182	ENSG00000127720	rs7311246	0.157790496	0.040852123	0.522601091	0.713711517	-0.176766848	0.435165777	-0.037462947	-0.048856458	0.123720909	0.208617431	0.05828373	0.132597344	0.104813524	0.016309842	0.999334555	0.985136317	Bacteria.Firmicutes.Erysipelotrichia.Erysipelotrichales.Erysipelotrichaceae.Erysipelotrichaceae.UCG.003	METTL25
149183	ENSG00000127720	rs7311246	0.18250088	0.009642644	0.971869262	0.160378301	-0.173985197	0.669692904	0.002170862	0.178743754	0.129139134	0.251198102	0.061327347	0.12589546	0.132221783	0.006938323	0.862078586	0.956405468	Bacteria.Firmicutes.Clostridia.Clostridiales.Peptostreptococcaceae.Intestinibacter	METTL25
149184	ENSG00000127720	rs7311246	0.090651596	0.077994619	0.324480323	0.881046367	-0.242259094	0.441080035	0.048239708	-0.012240887	0.141086668	0.246374163	0.0485943	0.081484452	0.127800742	0.047771691	0.998302481	0.99762474	Bacteria.Proteobacteria.Gammaproteobacteria.Enterobacteriales.Enterobacteriaceae.Escherichia.Shigella	METTL25
149185	ENSG00000127720	rs7311246	0.332612373	0.933245269	0.127459201	0.402326736	0.350330765	-0.049554721	-0.113247795	0.110031565	0.358933537	0.589357525	0.073364522	0.130538726	0.791664247	0.787833864	0.956359196	0.930754062	Bacteria.Firmicutes.Clostridia.Clostridiales.Ruminococcaceae	METTL25
149186	ENSG00000127720	rs7311246	0.72994436	0.061702749	0.065865295	0.940061345	-0.047685035	0.464166476	0.111750588	0.00801352	0.137552852	0.244201434	0.059747307	0.106167835	0.31089859	0.032232225	0.998970432	0.998994847	Bacteria.Firmicutes.Erysipelotrichia.Erysipelotrichales.Erysipelotrichaceae.Erysipelatoclostridium	METTL25
149187	ENSG00000127720	rs7311246	0.126784775	0.009215182	0.777653811	0.100874232	-0.211438433	0.621057113	0.018985815	-0.172747348	0.136727576	0.231488778	0.066960953	0.103820863	0.100098597	0.006276005	0.907195779	0.780191247	Bacteria.Firmicutes.Clostridia.Clostridiales.Lachnospiraceaencultured	METTL25
149188	ENSG00000127720	rs7311246	0.204968929	0.015722774	0.429496105	0.422632825	-0.1565776	0.538620583	0.035928957	0.064610576	0.122310651	0.217240372	0.045196895	0.080074406	0.110019762	0.009465292	0.99994518	0.999865593	Bacteria.Bacteroidetes.Bacteroidia.Bacteroidales.Prevotellaceae	METTL25
149189	ENSG00000127720	rs7311246	0.081377268	0.096541469	0.292069506	0.933581538	-0.262429951	0.438795073	0.05033883	-0.007124438	0.14828119	0.260276632	0.047396384	0.085161416	0.143304206	0.060463068	0.935633451	0.966444609	Bacteria.Proteobacteria.Gammaproteobacteria.Enterobacteriales.Enterobacteriaceae	METTL25
149190	ENSG00000127720	rs7311246	0.497015029	0.163370503	0.868184467	0.898080596	-0.142611544	0.412772196	0.012672464	-0.017251074	0.208810252	0.292841896	0.076059572	0.134165532	0.500491087	0.126723991	0.999028109	0.997798285	Bacteria.Actinobacteria.Actinobacteria.Micrococcales.Micrococcaceae	METTL25
149191	ENSG00000127720	rs7311246	0.167704708	0.051370928	0.803616749	0.876915741	-0.173486677	0.455302152	0.012587691	-0.014999975	0.124366734	0.229440032	0.050416986	0.096473902	0.096865043	0.017413372	0.94253553	0.990947792	Bacteria.Bacteroidetes.Bacteroidia.Bacteroidales.Porphyromonadaceae.Parabacteroides	METTL25
149192	ENSG00000127720	rs7311246	0.277676359	0.02886879	0.998769565	0.304582388	-0.172543559	0.684392477	-0.000117712	0.164396618	0.157633525	0.306338227	0.0760426	0.158882347	0.281106727	0.029287567	0.99967551	0.992258538	Bacteria.Firmicutes.Clostridia.Clostridiales.Ruminococcaceae.Ruminiclostridium.9	METTL25
149193	ENSG00000127720	rs7311246	0.891644525	0.052680648	0.081452655	0.323736596	0.022232972	0.474294516	0.20211424	0.189592353	0.162580887	0.240386834	0.114229837	0.190690454	0.449005934	0.040378997	0.699341421	0.994989321	Bacteria.Actinobacteria.Coriobacteriia.Coriobacteriales	METTL25
149194	ENSG00000127831	rs4674310	0.053454704	0.011884614	0.364525455	0.366573651	0.475435034	-0.543443024	0.076266437	-0.067839717	0.241773656	0.21004687	0.083526834	0.074617994	0.157494851	0.025763064	0.999586829	0.996426659	Bacteria.Firmicutes.Negativicutes.Selenomonadales.Veillonellaceae.Megasphaera	VIL1
149195	ENSG00000127831	rs4674310	0.036489732	0.026853767	0.637041872	0.07018154	0.317360079	-0.338911873	0.034360764	0.145926908	0.148656297	0.149683221	0.072486233	0.079283828	0.042994772	0.0110785	0.784044402	0.939271375	Bacteria.Actinobacteria.Actinobacteria.Bifidobacteriales.Bifidobacteriaceae	VIL1
149196	ENSG00000127831	rs4674310	0.071933251	0.013449968	0.657796552	0.966467941	0.29607605	-0.415961601	-0.029825338	-0.002751841	0.161887688	0.163769909	0.067027578	0.065211972	0.065226366	0.007564299	0.729566159	0.999675186	Bacteria.Firmicutes.Negativicutes.Selenomonadales.Acidaminococcaceae	VIL1
149197	ENSG00000127831	rs4674310	0.026527014	0.017121596	0.323309752	0.464767268	0.351807805	-0.376197683	0.082649706	0.058601873	0.155031978	0.153805619	0.083054559	0.079698897	0.036617163	0.007225355	0.668318446	0.869357444	Bacteria.Firmicutes.Clostridia.Clostridiales.Peptostreptococcaceae	VIL1
149198	ENSG00000127831	rs4674310	0.983036588	0.743749785	0.798545206	0.978465363	0.024327859	-0.37628458	0.048028622	-0.005093743	1.139861989	1.146279665	0.187419597	0.187992546	0.999415694	0.888519922	0.990344402	0.984024559	Bacteria.Firmicutes	VIL1
149199	ENSG00000127831	rs4674310	0.773458269	0.017652546	0.297589213	0.338785929	0.075361707	-0.561233084	-0.094296112	-0.075403974	0.260732896	0.230592515	0.089813598	0.078255954	0.506144799	0.05039677	0.57156907	0.765029279	Bacteria.Firmicutes.Erysipelotrichia.Erysipelotrichales.Erysipelotrichaceae.Holdemanella	VIL1
149200	ENSG00000127831	rs4674310	0.082904349	0.00961935	0.816572462	0.395965009	0.334709357	-0.487029756	0.025008267	-0.087562172	0.190089209	0.182620346	0.107385235	0.102481834	0.092120825	0.008323442	0.998173674	0.991886968	Bacteria.Firmicutes.Bacilli.Bacillales	VIL1
149201	ENSG00000127831	rs4674310	0.271154268	0.047748047	0.079871873	0.077153335	0.188639315	-0.320613918	0.130021178	-0.119393389	0.169990914	0.158942293	0.073093459	0.066496218	0.17409382	0.022052188	0.997528932	0.993985312	Bacteria.Bacteroidetes.Bacteroidia.Bacteroidales.Rikenellaceae.Alistipes	VIL1
149202	ENSG00000127831	rs4674310	0.020348608	0.006372395	0.043891164	0.199187464	0.370063226	-0.446441998	0.138358645	-0.07390882	0.155668187	0.158432296	0.067344422	0.056989629	0.029657657	0.003616433	0.479890371	0.8806471	Bacteria.Fusobacteria.Fusobacteriia.Fusobacteriales.Fusobacteriaceae.Fusobacterium	VIL1
149203	ENSG00000127831	rs4674310	0.020364406	0.006349357	0.043410698	0.199253961	0.369928895	-0.446520238	0.13868645	-0.073882146	0.155632074	0.158386696	0.067345143	0.0569776	0.029657881	0.003485591	0.486497703	0.873225638	Bacteria.Fusobacteria.Fusobacteriia.Fusobacteriales	VIL1
149204	ENSG00000127831	rs4674310	0.066578658	0.028044026	0.913143135	0.792634588	0.321402871	-0.388539334	0.011671698	0.030813012	0.172301956	0.172976976	0.106596956	0.116734442	0.084433774	0.017797106	0.84628754	0.856613289	Bacteria.Firmicutes.Clostridia.Clostridiales.Ruminococcaceae.Butyricicoccus	VIL1
149205	ENSG00000127831	rs4674310	0.239052236	0.019745576	0.560978094	0.593869199	0.238027638	-0.465343053	0.051771565	0.045907341	0.200343246	0.194760335	0.088597087	0.085673319	0.203375769	0.015417143	0.99786128	0.999462671	Bacteria.Firmicutes.Clostridia.Clostridiales.Lachnospiraceae.Anaerostipes	VIL1
149206	ENSG00000127831	rs4674310	0.012638772	0.000764553	0.069096027	0.012299268	0.418992259	-0.571178754	-0.154730189	0.206761067	0.163427509	0.161839276	0.083732286	0.080321052	0.030978734	0.001276739	0.997851323	0.88850145	Bacteria.Firmicutes.Clostridia.Clostridiales.Lachnospiraceae.Fusicatenibacter	VIL1
149207	ENSG00000127831	rs4674310	0.022799776	0.004865427	0.174090785	0.23914834	0.379735279	-0.461021685	-0.117964853	0.106851112	0.162884062	0.158203308	0.085855187	0.089953105	0.029695154	0.003201718	0.997048205	0.999513539	Bacteria.Firmicutes.Clostridia.Clostridiales.Lachnospiraceae.Dorea	VIL1
149208	ENSG00000127831	rs4674310	0.408131271	0.127211508	0.105319867	0.12223	0.151901413	-0.273046479	-0.119370004	0.104082593	0.18246501	0.17676861	0.072692181	0.066481908	0.270001751	0.06203158	0.99830237	0.993631935	Bacteria.Firmicutes.Clostridia.Clostridiales.Clostridiaceae.1.Clostridium.sensu.stricto.1	VIL1
149209	ENSG00000127831	rs4674310	0.270752179	0.047739713	0.080818683	0.077897785	0.188871147	-0.320712493	0.129515485	-0.119044423	0.170055751	0.15898503	0.073042842	0.066472506	0.174022035	0.021837033	0.997466038	0.994193156	Bacteria.Bacteroidetes.Bacteroidia.Bacteroidales.Rikenellaceae	VIL1
149210	ENSG00000127831	rs4674310	0.486919137	0.087266202	0.200147539	0.67282466	0.144206668	-0.348059894	-0.110890333	0.032235051	0.206261973	0.200518632	0.085690428	0.075996438	0.265397026	0.046590648	0.999305535	0.994727898	Bacteria.Proteobacteria.Gammaproteobacteria.Pseudomonadales.Pseudomonadaceae.Pseudomonas	VIL1
149211	ENSG00000127831	rs4674310	0.046387568	0.009746882	0.357977815	0.93958999	0.318223278	-0.438218667	0.092436702	0.009567483	0.15675793	0.164621275	0.099856706	0.125764703	0.036604736	0.004712684	0.946830748	0.962141134	Bacteria.Firmicutes.Clostridia.Clostridiales.Ruminococcaceae.Ruminiclostridium.5	VIL1
149212	ENSG00000127831	rs4674310	0.891045086	0.881792164	0.480647854	0.539369355	-0.078422696	-0.082506445	0.073267008	-0.061006611	0.570298807	0.552715928	0.103297472	0.098879099	0.92307722	0.751557653	0.998947111	0.986311731	Bacteria.Bacteroidetes	VIL1
149213	ENSG00000127831	rs4674310	0.689443553	0.228580898	0.062877153	0.231487304	0.079045886	-0.259459814	0.144441198	-0.090850612	0.196939655	0.213494288	0.076342557	0.075228525	0.428108333	0.133043989	0.662368545	0.81233175	Bacteria.Firmicutes.Negativicutes.Selenomonadales.Veillonellaceae	VIL1
149214	ENSG00000127831	rs4674310	0.108303619	0.036446826	0.12331427	0.2465237	0.257500267	-0.353364515	-0.105718172	0.088393624	0.158176042	0.165482121	0.0677261	0.075601027	0.097696098	0.015482282	0.567493112	0.871464712	Bacteria.Firmicutes.Clostridia.Clostridiales.Lachnospiraceae.Lachnospira	VIL1
149215	ENSG00000127831	rs4674310	0.072255457	0.006940532	0.371319231	0.137753318	0.492685387	-0.653416949	0.120312498	-0.200966808	0.269701819	0.234453028	0.133659972	0.133760283	0.160903192	0.014698056	0.998330087	0.999834196	Bacteria.Actinobacteria.Coriobacteriia.Coriobacteriales.Coriobacteriaceae.Collinsella	VIL1
149216	ENSG00000127831	rs4674310	0.71092601	0.914702643	0.166108188	0.083991615	0.080232072	-0.028907123	-0.123020208	0.174771394	0.2155536	0.268853453	0.087852967	0.099614982	0.483311011	0.38556523	0.779485762	0.733064567	Bacteria.Firmicutes.Clostridia.Clostridiales.Ruminococcaceae.Ruminococcaceae.UCG.014	VIL1
149217	ENSG00000127831	rs4674310	0.689504429	0.141219642	0.329742539	0.850031766	0.104589615	-0.335166222	-0.104784566	0.017937537	0.260634794	0.225077098	0.106717827	0.094496967	0.410315477	0.100683274	0.988161388	0.958055178	Bacteria.Firmicutes.Bacilli.Lactobacillales.Carnobacteriaceae	VIL1
149218	ENSG00000127831	rs4674310	0.173736023	0.037747779	0.79212669	0.802484787	0.276906489	-0.437313506	0.02682063	0.030133628	0.201365022	0.20625524	0.101355183	0.119986534	0.213065093	0.030425412	0.95620926	0.979665691	Bacteria.Actinobacteria	VIL1
149219	ENSG00000127831	rs4674310	0.969541817	0.487152189	0.170834249	0.462563176	-0.01082834	-0.211826044	-0.143262297	0.082802807	0.282517298	0.303142211	0.103467419	0.11205616	0.686907145	0.294453204	0.996483139	0.869987637	Bacteria.Bacteroidetes.Bacteroidia.Bacteroidales.Porphyromonadaceae.Butyricimonas	VIL1
149220	ENSG00000127831	rs4674310	0.053561976	0.016885558	0.543224884	0.585847382	0.378247392	-0.467627154	-0.046475953	0.040611897	0.192439567	0.190759469	0.076051518	0.074170106	0.09656502	0.016033644	0.99514452	0.969189617	Bacteria.Firmicutes.Clostridia.Clostridiales.Ruminococcaceae.Subdoligranulum	VIL1
149221	ENSG00000127831	rs4674310	0.816228847	0.897319621	0.213134596	0.146994986	-0.079653828	0.045420146	0.154881831	-0.168437205	0.341381298	0.350610149	0.123202023	0.1147799	0.843630609	0.623947083	0.99967607	0.999141757	Bacteria.Firmicutes.Negativicutes.Selenomonadales	VIL1
149222	ENSG00000127831	rs4674310	0.254559505	0.420773388	0.9298286	0.351579815	0.296795693	-0.21274394	-0.010435013	0.11809714	0.258229033	0.262602695	0.118046757	0.125880877	0.387960511	0.284879947	0.969660479	0.970011889	Bacteria.Firmicutes.Clostridia.Clostridiales.Ruminococcaceae.Anaerotruncus	VIL1
149223	ENSG00000127831	rs4674310	0.376776258	0.149663791	0.292583244	0.353422432	0.177745293	-0.290760889	-0.073530862	0.064368654	0.199746506	0.199464768	0.06930714	0.068875974	0.255714961	0.078337444	0.998735039	0.999709092	Bacteria.Bacteroidetes.Bacteroidia.Bacteroidales.Prevotellaceae.Prevotella.9	VIL1
149224	ENSG00000127831	rs4674310	0.089597559	0.155095763	0.82635781	0.526243216	0.331233813	-0.302331015	-0.016107702	-0.048307957	0.192258666	0.210211438	0.073134357	0.075821027	0.162441184	0.085028682	0.970668164	0.928069436	Bacteria.Proteobacteria.Betaproteobacteria	VIL1
149225	ENSG00000127831	rs4674310	0.051811969	0.011931535	0.327865899	0.288645375	0.309753805	-0.400833275	0.07451448	-0.084386167	0.1563976	0.155016392	0.075593246	0.078886775	0.047130909	0.005446003	0.996546716	0.994860843	Bacteria.Firmicutes.Clostridia.Clostridiales.Ruminococcaceae.Ruminococcaceae.UCG.002	VIL1
149226	ENSG00000127831	rs4674310	0.891037635	0.881751798	0.480641875	0.539406416	-0.078428205	-0.082535009	0.073268228	-0.061001434	0.570299619	0.55271711	0.10329778	0.098879768	0.921538005	0.75092529	0.998912436	0.986446479	Bacteria.Bacteroidetes.Bacteroidia.Bacteroidales	VIL1
149227	ENSG00000127831	rs4674310	0.043149626	0.007883328	0.272793411	0.748895063	0.32042517	-0.42510616	0.068678634	-0.019965348	0.155396013	0.155119035	0.062103167	0.062112801	0.039410521	0.004391722	0.937508231	0.971690396	Bacteria.Firmicutes.Negativicutes.Selenomonadales.Veillonellaceae.Dialister	VIL1
149228	ENSG00000127831	rs4674310	0.030740055	0.047193105	0.257953866	0.644832985	0.347266408	-0.332174053	-0.10735576	-0.040134267	0.157292132	0.164249234	0.094081337	0.086668787	0.042443515	0.019002309	0.590907381	0.955303348	Bacteria.Firmicutes.Bacilli.Lactobacillales.Streptococcaceae	VIL1
149229	ENSG00000127831	rs4674310	0.320343477	0.058920258	0.184196305	0.596145173	0.18479936	-0.352073931	-0.118499584	0.042566821	0.18456122	0.183177947	0.088301071	0.079932711	0.18528975	0.027304817	0.999550314	0.996901429	Bacteria.Proteobacteria.Gammaproteobacteria.Pseudomonadales	VIL1
149230	ENSG00000127831	rs4674310	0.049735923	0.020735269	0.571664462	0.799167913	0.364699987	-0.407434425	-0.045476771	-0.017910266	0.18244676	0.171935468	0.080002581	0.070111873	0.059617297	0.015113387	0.892591756	0.996759562	Bacteria.Bacteroidetes.Bacteroidia.Bacteroidales.Porphyromonadaceae	VIL1
149231	ENSG00000127831	rs4674310	0.397012732	0.093515844	0.548452635	0.925727455	0.203741086	-0.388743083	-0.068575475	0.009952457	0.238988932	0.228442203	0.113688877	0.106354047	0.382210261	0.073735374	0.999274386	0.999563655	Bacteria.Firmicutes.Clostridia.Clostridiales.Ruminococcaceae.Ruminococcaceae.UCG.013	VIL1
149232	ENSG00000127831	rs4674310	0.054239201	0.06667678	0.583144154	0.908386502	0.364862077	-0.379939996	-0.0388445	-0.008836693	0.186169281	0.203758664	0.070432536	0.076497252	0.101327621	0.049853463	0.970184809	0.953098022	Bacteria.Proteobacteria.Betaproteobacteria.Burkholderiales	VIL1
149233	ENSG00000127831	rs4674310	0.066993713	0.010706288	0.291344668	0.934803428	0.291016051	-0.407661173	0.07851517	-0.005568221	0.156255693	0.155195122	0.073813832	0.067809658	0.059497249	0.006519647	0.559698638	0.998332705	Bacteria.Firmicutes.Negativicutes.Selenomonadales.Veillonellaceae.Veillonella	VIL1
149234	ENSG00000127831	rs4674310	0.567458911	0.442659979	0.931029152	0.911542764	0.271871234	-0.36013874	0.008256266	-0.010671908	0.473079624	0.466285272	0.095029592	0.095695337	0.874243215	0.63580361	0.957429084	0.942918039	Bacteria.Firmicutes.Clostridia.Clostridiales.Ruminococcaceae	VIL1
149235	ENSG00000127831	rs4674310	0.020441033	0.065189013	0.160547108	0.692035883	0.384257455	-0.318723945	-0.133038118	-0.033481911	0.161762831	0.16996724	0.093741786	0.084160343	0.041956197	0.029595169	0.465301759	0.910444892	Bacteria.Firmicutes.Bacilli.Lactobacillales	VIL1
149236	ENSG00000127831	rs4674310	0.886419783	0.66410514	0.177922585	0.165271131	0.035983869	-0.113140613	-0.136477608	0.147007418	0.250952605	0.259369569	0.100225847	0.104772549	0.528399498	0.350396755	0.940017368	0.87180213	Bacteria.Firmicutes.Clostridia.Clostridiales.Ruminococcaceae.Ruminiclostridium.6	VIL1
149237	ENSG00000127831	rs4674310	0.10112926	0.025882514	0.927857167	0.504054695	0.324786245	-0.537561813	0.006787933	-0.06102123	0.195345043	0.235833275	0.074684896	0.090832183	0.183735977	0.031559828	0.999814869	0.940185235	Bacteria.Actinobacteria.Actinobacteria.Corynebacteriales.Corynebacteriaceae	VIL1
149238	ENSG00000127831	rs4674310	0.029232741	0.041597129	0.195443815	0.728193053	0.615070901	-0.518794258	0.130212338	-0.034075747	0.2759562	0.249653577	0.099558175	0.097635534	0.112693339	0.060478698	0.648346872	0.896476225	Bacteria.Firmicutes.Erysipelotrichia.Erysipelotrichales.Erysipelotrichaceae.Faecalitalea	VIL1
149239	ENSG00000127831	rs4674310	0.0442108	0.001382551	0.497618795	0.114077575	0.309861861	-0.516325518	-0.038481051	-0.089360649	0.151056719	0.154600592	0.056422954	0.055803659	0.053535432	0.001329008	0.716175699	0.743327224	Bacteria.Proteobacteria.Betaproteobacteria.Burkholderiales.Alcaligenaceae.Sutterella	VIL1
149240	ENSG00000127831	rs4674310	0.024606429	0.155248444	0.275590769	0.508387807	0.407213025	-0.273036887	-0.106531191	-0.061490701	0.177033813	0.189914454	0.096900003	0.092471638	0.05948025	0.08275721	0.664380111	0.982679299	Bacteria.Firmicutes.Bacilli	VIL1
149241	ENSG00000127831	rs4674310	0.228540453	0.0769502	0.636119352	0.578422157	0.248947564	-0.345569892	-0.039805281	0.043143036	0.204826372	0.192329941	0.083741964	0.077254006	0.238659757	0.050288858	0.978005773	0.973716764	Bacteria.Firmicutes.Clostridia.Clostridiales.Ruminococcaceae.Ruminococcus.1	VIL1
149242	ENSG00000127831	rs4674310	0.398914103	0.066156563	0.357736864	0.728779734	0.17900588	-0.364651753	0.090444687	-0.029229232	0.210826949	0.195175918	0.097655513	0.083937853	0.326148998	0.055828239	0.998793879	0.998019463	Bacteria.Firmicutes.Clostridia.Clostridiales.Lachnospiraceae.Blautia	VIL1
149243	ENSG00000127831	rs4674310	0.010795075	0.004763047	0.07280822	0.185702044	0.448102641	-0.522383688	0.128541299	-0.099500979	0.170793391	0.178799911	0.070504674	0.074402088	0.025985208	0.005134693	0.998970432	0.998994847	Bacteria.Firmicutes.Erysipelotrichia.Erysipelotrichales.Erysipelotrichaceae.Erysipelatoclostridium	VIL1
149244	ENSG00000127831	rs4674310	0.281995727	0.178041505	0.691918611	0.544945355	0.2471401	-0.308885118	0.035634424	-0.054997997	0.227839408	0.226900797	0.089534934	0.090383096	0.403191392	0.164835065	0.997570438	0.982567127	Bacteria.Firmicutes.Clostridia.Clostridiales.Lachnospiraceae.Lachnospiraceae.UCG.008	VIL1
149245	ENSG00000127831	rs4674310	0.088016184	0.018437909	0.81868045	0.851307315	0.295452928	-0.397329343	-0.020147978	0.01582542	0.170623868	0.16441501	0.087539558	0.084094022	0.075875753	0.007474378	0.859180998	0.999116829	Bacteria.Firmicutes.Clostridia.Clostridiales.Ruminococcaceaencultured	VIL1
149246	ENSG00000127831	rs4674310	0.400825744	0.135372931	0.734348387	0.405519536	0.511611613	-0.875322225	-0.039841267	0.093446613	0.60502089	0.579015291	0.11691051	0.111622337	0.849102796	0.443738575	0.881912195	0.808216105	Bacteria.Firmicutes.Clostridia.Clostridiales.Lachnospiraceae	VIL1
149247	ENSG00000127831	rs4674310	0.324727503	0.083571229	0.11954645	0.247054827	0.17556758	-0.309773625	-0.129296682	0.099853536	0.176949157	0.176317369	0.081982118	0.085499456	0.240906606	0.043141612	0.883230664	0.852149478	Bacteria.Firmicutes.Clostridia.Clostridiales.Ruminococcaceae.Ruminococcaceae.UCG.005	VIL1
149248	ENSG00000127831	rs4674310	0.013943353	0.004231501	0.117952203	0.342964079	0.434479989	-0.47578501	0.109856632	-0.056001853	0.172001253	0.16056815	0.069349727	0.058628634	0.023686017	0.00366741	0.998409995	0.996467843	Bacteria.Verrucomicrobia	VIL1
149249	ENSG00000127831	rs4674310	0.037439199	0.005339235	0.474761593	0.0795916	0.338249893	-0.445922007	-0.052234969	0.120249106	0.159266623	0.154770092	0.072663114	0.067535572	0.038522916	0.004204754	0.996033175	0.929840174	Bacteria.Firmicutes.Clostridia.Clostridiales.Lachnospiraceae.Lachnospiraceae.NK4A136.group	VIL1
149250	ENSG00000127831	rs4674310	0.010079391	0.001674756	0.075155848	0.07350339	0.499851881	-0.559644871	0.124855555	-0.121878773	0.188663792	0.170777521	0.069055565	0.067016358	0.028802766	0.003237889	0.754340137	0.602360982	Bacteria.Firmicutes.Clostridia.Clostridiales.Lachnospiraceae.Tyzzerella	VIL1
149251	ENSG00000127831	rs4674310	0.121282568	0.049994613	0.253463217	0.553811555	0.256969002	-0.376077463	-0.08522078	0.051129687	0.163712706	0.188357738	0.073974214	0.085917795	0.108130569	0.01605931	0.999417824	0.997023453	Bacteria.Firmicutes.Clostridia.Clostridiales.Christensenellaceae.Christensenellaceae.R.7.group	VIL1
149252	ENSG00000127831	rs4674310	0.282615391	0.058427729	0.118691752	0.070734873	0.191999594	-0.310643322	-0.142628798	0.159754752	0.177235227	0.161298786	0.090222478	0.086972017	0.198281272	0.023334298	0.873494443	0.826851474	Bacteria.Firmicutes.Clostridia.Clostridiales.Lachnospiraceae..Eubacterium..eligens.group	VIL1
149253	ENSG00000127831	rs4674310	0.058057385	0.023254004	0.698483151	0.965485193	0.341735452	-0.403889371	-0.029205743	-0.002869187	0.177174739	0.173843201	0.075067179	0.066055631	0.080750609	0.014729108	0.943808501	0.944566249	Bacteria.Firmicutes.Clostridia.Clostridiales.Lachnospiraceae.Roseburia	VIL1
149254	ENSG00000127831	rs4674310	0.222098985	0.048498711	0.556687693	0.935203605	0.245244947	-0.430613094	0.053836588	0.007714562	0.198966087	0.214212826	0.091128468	0.094529279	0.207176949	0.030906655	0.993501001	0.955326963	Bacteria.Firmicutes.Erysipelotrichia.Erysipelotrichales	VIL1
149255	ENSG00000127831	rs4674310	0.357698493	0.413863922	0.59956068	0.315379833	0.217070206	-0.206490541	-0.065922206	0.134666149	0.234357598	0.251111658	0.124952271	0.133109786	0.353866621	0.203935242	0.92699506	0.978883571	Bacteria.Firmicutes.Clostridia.Clostridiales.Family.XIII.Family.XIII.AD3011.group	VIL1
149256	ENSG00000127831	rs4674310	0.096836011	0.010211004	0.906421123	0.393373126	0.29614134	-0.441281952	0.010051313	0.076011029	0.17581831	0.166863473	0.085176115	0.088473412	0.103728439	0.008444343	0.773731681	0.905199068	Bacteria.Actinobacteria.Actinobacteria	VIL1
149257	ENSG00000127831	rs4674310	0.314802246	0.060155307	0.229436129	0.76015693	0.188756978	-0.373775218	-0.101730892	0.028692703	0.186351211	0.195439656	0.083864018	0.093601182	0.25319728	0.039842671	0.778609669	0.99827201	Bacteria.Firmicutes.Clostridia.Clostridiales.Ruminococcaceae..Eubacterium..coprostanoligenes.group	VIL1
149258	ENSG00000127831	rs4674310	0.218792891	0.047751121	0.561946947	0.961711378	0.246107818	-0.422752628	0.05291067	0.004471221	0.198224501	0.209579885	0.090771421	0.092785666	0.1891289	0.025337721	0.999513786	0.977690615	Bacteria.Firmicutes.Erysipelotrichia.Erysipelotrichales.Erysipelotrichaceae	VIL1
149259	ENSG00000127831	rs4674310	0.013754774	0.004235517	0.116330021	0.342997486	0.435592646	-0.475554906	0.110388885	-0.055981828	0.172083774	0.160508448	0.069372022	0.058611755	0.023982816	0.003614793	0.99894297	0.998882343	Bacteria.Verrucomicrobia.Verrucomicrobiae.Verrucomicrobiales.Verrucomicrobiaceae.Akkermansia	VIL1
149260	ENSG00000127831	rs4674310	0.268154426	0.093784286	0.989589625	0.818752738	0.306963704	-0.460980024	-0.001285913	-0.022194608	0.274874732	0.271118241	0.098181041	0.096470976	0.472122105	0.1388712	0.999626612	0.998377846	Bacteria.Firmicutes.Clostridia.Clostridiales.Family.XI.Anaerococcus	VIL1
149261	ENSG00000127831	rs4674310	0.442200799	0.275010689	0.823838479	0.879551638	0.248324997	-0.366620747	0.020342681	-0.013718102	0.32119094	0.333069223	0.091019627	0.090175915	0.645066124	0.340502861	0.897359901	0.921507121	Bacteria.Firmicutes.Clostridia.Clostridiales.Lachnospiraceae..Eubacterium..rectale.group	VIL1
149262	ENSG00000127831	rs4674310	0.036478304	0.02684676	0.636961251	0.070215696	0.317388334	-0.338932055	0.034374004	0.14591752	0.148660156	0.14968499	0.072496782	0.079288626	0.043112979	0.011073641	0.785197091	0.938940281	Bacteria.Actinobacteria.Actinobacteria.Bifidobacteriales.Bifidobacteriaceae.Bifidobacterium	VIL1
149263	ENSG00000127831	rs4674310	0.044958963	0.011914754	0.262541235	0.248880545	0.573608821	-0.628474313	0.116917304	-0.099127663	0.280646178	0.243002907	0.103461168	0.085209581	0.182257472	0.036451451	0.999437234	0.98110946	Bacteria.Proteobacteria.Betaproteobacteria.Neisseriales.Neisseriaceae	VIL1
149264	ENSG00000127831	rs4674310	0.13754045	0.063313524	0.523058582	0.736215727	0.262504027	-0.386300838	-0.053174879	0.029824811	0.174622382	0.204521568	0.082819262	0.0881625	0.170437651	0.039621534	0.938888613	0.988362545	Bacteria.Firmicutes.Clostridia.Clostridiales.Ruminococcaceae.Ruminococcaceae.UCG.003	VIL1
149265	ENSG00000127831	rs4674310	0.035165768	0.005159759	0.320009768	0.169478344	0.437249299	-0.599485903	0.085577615	-0.115258215	0.203304736	0.20719588	0.085407974	0.082974621	0.123012919	0.012120928	0.997152221	0.990360691	Bacteria.Firmicutes.Clostridia.Clostridiales.Family.XI	VIL1
149266	ENSG00000127831	rs4674310	0.104023207	0.216249228	0.568960649	0.622468918	0.357722017	-0.30093141	0.055654011	0.04868783	0.217011574	0.241029345	0.097220369	0.09842293	0.127980052	0.086261847	0.875495768	0.932490779	Bacteria.Firmicutes.Clostridia.Clostridiales.Ruminococcaceae.Ruminococcus.2	VIL1
149267	ENSG00000127831	rs4674310	0.114711761	0.0375588	0.833561622	0.993884185	0.341694667	-0.418083864	-0.016741002	-0.000615257	0.21376145	0.196984466	0.079352962	0.079963748	0.121231656	0.026632218	0.999507593	0.942570607	Bacteria.Firmicutes.Clostridia.Clostridiales.Lachnospiraceae.Lachnoclostridium	VIL1
149268	ENSG00000127831	rs4674310	0.182964828	0.11172149	0.56805519	0.866174185	0.254394225	-0.394956174	-0.040625335	0.015423593	0.189025119	0.245001222	0.070800834	0.091167912	0.209483718	0.071464164	0.899680222	0.93340069	Bacteria.Firmicutes.Clostridia.Clostridiales.Lachnospiraceae.Lachnospiraceae.UCG.010	VIL1
149269	ENSG00000127831	rs4674310	0.045777048	0.011339058	0.531614273	0.832496376	0.31879313	-0.40549329	-0.042256207	-0.013530285	0.156585408	0.155654895	0.067195433	0.063719966	0.042764416	0.005593697	0.935686059	0.990835033	Bacteria.Bacteroidetes.Bacteroidia.Bacteroidales.Porphyromonadaceae.Parabacteroides	VIL1
149270	ENSG00000127831	rs4674310	0.069132603	0.019763905	0.864421322	0.458370093	0.297054771	-0.382565424	0.01314095	-0.055530646	0.160772964	0.160140238	0.076661258	0.074446812	0.055959112	0.008784549	0.974493943	0.950708623	Bacteria.Proteobacteria.Deltaproteobacteria.Desulfovibrionales.Desulfovibrionaceae	VIL1
149271	ENSG00000127831	rs4674310	0.116181895	0.060878139	0.795538694	0.662072057	0.358777233	-0.502912305	0.022296892	-0.0458407	0.225374256	0.26372288	0.085699568	0.104413025	0.176573161	0.043269074	0.997561223	0.997803387	Bacteria.Actinobacteria.Actinobacteria.Micrococcales	VIL1
149272	ENSG00000127831	rs4674310	0.382346882	0.35181872	0.49904366	0.199563618	0.204983019	-0.208570833	-0.060968186	0.128171499	0.233080271	0.222428696	0.089692826	0.098914306	0.415841288	0.198708243	0.99946547	0.972078348	Bacteria.Firmicutes.Erysipelotrichia.Erysipelotrichales.Erysipelotrichaceae..Clostridium..innocuum.group	VIL1
149273	ENSG00000127831	rs4674310	0.274392424	0.404984191	0.585638608	0.969031506	0.592706864	-0.424360056	-0.070550573	0.004663296	0.537765418	0.506319212	0.128775644	0.119662023	0.667685558	0.611336787	0.920736513	0.998393433	Bacteria.Proteobacteria	VIL1
149274	ENSG00000127831	rs4674310	0.033457264	0.002545224	0.314445081	0.087089244	0.437112468	-0.602336475	0.099644164	-0.176948599	0.201253253	0.191971358	0.098301028	0.101882418	0.072446839	0.003644892	0.751923627	0.961152204	Bacteria.Bacteroidetes.Bacteroidia.Bacteroidales.Porphyromonadaceae.Odoribacter	VIL1
149275	ENSG00000127831	rs4674310	0.268556039	0.212748308	0.370774464	0.236758628	0.212735293	-0.254990021	-0.055449996	0.079948778	0.190658059	0.202660696	0.061531083	0.066959762	0.266286337	0.127601302	0.999614985	0.99936283	Bacteria.Firmicutes.Clostridia.Clostridiales.Lachnospiraceae.Tyzzerella.4	VIL1
149276	ENSG00000127831	rs4674310	0.900230856	0.443146473	0.169710348	0.266813958	0.031936565	-0.189851184	-0.15426209	0.122075761	0.253760792	0.246071029	0.11111486	0.109005642	0.441145732	0.246434919	0.998201428	0.99782309	Bacteria.Firmicutes.Bacilli.Bacillales.Staphylococcaceae.Staphylococcus	VIL1
149277	ENSG00000127831	rs4674310	0.371161829	0.261620705	0.778747854	0.58356511	0.24532965	-0.29836864	-0.038849366	0.077017669	0.272456317	0.263515268	0.137713787	0.139804398	0.317205315	0.120612879	0.999550585	0.968543565	Bacteria.Firmicutes.Clostridia.Clostridiales.Lachnospiraceae.Lachnospiraceae.ND3007.group	VIL1
149278	ENSG00000127831	rs4674310	0.119340177	0.152003033	0.905215112	0.551499762	0.325381968	-0.314199747	0.014929673	0.080210242	0.206195112	0.216801726	0.124898565	0.134000158	0.15608715	0.081068708	0.898573745	0.994506574	Bacteria.Firmicutes.Clostridia.Clostridiales.Family.XIII	VIL1
149279	ENSG00000127831	rs4674310	0.319531979	0.100236529	0.108028216	0.129047193	0.17592201	-0.289453217	-0.112380723	0.099444629	0.175398709	0.173628403	0.068977748	0.06469588	0.225732737	0.055030575	0.995652601	0.976854668	Bacteria.Firmicutes.Clostridia.Clostridiales.Clostridiaceae.1	VIL1
149280	ENSG00000127831	rs4674310	0.126693529	0.059628369	0.233716767	0.457517814	0.252825666	-0.358115167	-0.089085766	0.065294537	0.163450821	0.186855309	0.074123931	0.087370243	0.109727344	0.018688049	0.999989953	0.995249858	Bacteria.Firmicutes.Clostridia.Clostridiales.Christensenellaceae	VIL1
149281	ENSG00000127831	rs4674310	0.03902493	0.00872767	0.502838465	0.975873203	0.330972271	-0.422528397	0.054547064	0.002325528	0.157167622	0.156316149	0.080963321	0.07660362	0.044097452	0.005188534	0.999334555	0.999343081	Bacteria.Firmicutes.Erysipelotrichia.Erysipelotrichales.Erysipelotrichaceae.Erysipelotrichaceae.UCG.003	VIL1
149282	ENSG00000127831	rs4674310	0.941428295	0.696616017	0.076932171	0.040803563	0.016339734	-0.085061068	-0.179432521	0.190876057	0.221540246	0.217214703	0.099858493	0.091482767	0.568581623	0.307162112	0.704349054	0.673023636	Bacteria.Firmicutes.Clostridia.Clostridiales.Lachnospiraceae..Eubacterium..xylanophilum.group	VIL1
149283	ENSG00000127831	rs4674310	0.825914093	0.82821885	0.327749904	0.471793202	-0.097826618	-0.100301581	0.082382968	-0.06141184	0.44301469	0.460417777	0.083555463	0.084855443	0.860589388	0.727154415	0.99911693	0.98634337	Bacteria.Bacteroidetes.Bacteroidia.Bacteroidales.Bacteroidaceae.Bacteroides	VIL1
149284	ENSG00000127831	rs4674310	0.617546611	0.729590476	0.647704343	0.386660604	0.16762259	-0.125712115	0.033141887	-0.069644325	0.334107807	0.362136406	0.072196195	0.079916585	0.755285729	0.524148454	0.999785669	0.999420701	Bacteria.Firmicutes.Clostridia.Clostridiales.Ruminococcaceae.Faecalibacterium	VIL1
149285	ENSG00000127831	rs4674310	0.037960088	0.026457922	0.619349971	0.305151226	0.354786003	-0.366579823	0.040127768	0.081091742	0.167523254	0.161464886	0.080395991	0.078464702	0.050331737	0.014516676	0.829316396	0.968614954	Bacteria.Firmicutes.Clostridia.Clostridiales.Peptostreptococcaceae.Intestinibacter	VIL1
149286	ENSG00000127831	rs4674310	0.433226765	0.209699478	0.436177159	0.659968993	0.180428587	-0.325798058	-0.064822991	0.041568953	0.228824763	0.25719357	0.082742568	0.094057702	0.460071736	0.172891324	0.984987993	0.975360681	Bacteria.Proteobacteria.Deltaproteobacteria.Desulfovibrionales.Desulfovibrionaceae.Desulfovibrio	VIL1
149287	ENSG00000127831	rs4674310	0.078918185	0.029862349	0.753127462	0.301554169	0.286414703	-0.358885183	0.024188734	-0.078050464	0.160490266	0.161663793	0.07658761	0.074957697	0.068521953	0.012209063	0.927258204	0.939697157	Bacteria.Proteobacteria.Deltaproteobacteria	VIL1
149288	ENSG00000127831	rs4674310	0.067906142	0.044836569	0.856586175	0.805735942	0.323417283	-0.377724174	-0.011723079	-0.01678191	0.174246844	0.184697997	0.064614916	0.067964741	0.093729324	0.033362006	0.949153628	0.949742674	Bacteria.Proteobacteria.Betaproteobacteria.Burkholderiales.Alcaligenaceae	VIL1
149289	ENSG00000127831	rs4674310	0.444281169	0.150107205	0.472480379	0.669235443	0.182253106	-0.334658	-0.066704982	0.038821192	0.236814449	0.229832578	0.092312855	0.09046757	0.428434236	0.117886105	0.999469974	0.993813828	Bacteria.Bacteroidetes.Bacteroidia.Bacteroidales.Porphyromonadaceae.Barnesiella	VIL1
149290	ENSG00000127831	rs4674310	0.073917155	0.018399472	0.564767754	0.729440543	0.292069402	-0.396131113	-0.038310389	0.022574953	0.160833817	0.163862987	0.066201871	0.064993678	0.059104128	0.010648938	0.99994518	0.999865593	Bacteria.Bacteroidetes.Bacteroidia.Bacteroidales.Prevotellaceae	VIL1
149291	ENSG00000127831	rs4674310	0.190674354	0.022011897	0.79744927	0.32587714	0.28342959	-0.679079256	-0.019940627	-0.102841011	0.214366404	0.28951362	0.077382748	0.103898701	0.299986114	0.039877653	0.996423631	0.945973526	Bacteria.Bacteroidetes.Bacteroidia.Bacteroidales.Prevotellaceae.Prevotella.7	VIL1
149292	ENSG00000127831	rs4674310	0.032479164	0.006356161	0.237341729	0.703735381	0.346276102	-0.440104097	0.113160213	-0.040636038	0.158511779	0.156132183	0.094894627	0.106394712	0.039009102	0.003230312	0.984441985	0.992529118	Bacteria.Firmicutes.Clostridia.Clostridiales.Ruminococcaceae.Flavonifractor	VIL1
149293	ENSG00000127831	rs4674310	0.093344653	0.018917524	0.893337522	0.772875664	0.322306703	-0.435530079	-0.009166959	0.019257234	0.189300275	0.180987377	0.068105026	0.066449455	0.130355118	0.017065954	0.998302481	0.99762474	Bacteria.Proteobacteria.Gammaproteobacteria.Enterobacteriales.Enterobacteriaceae.Escherichia.Shigella	VIL1
149294	ENSG00000127831	rs4674310	0.150695229	0.016921711	0.633832614	0.363444674	0.262084845	-0.407764413	0.039802773	0.070184511	0.18025535	0.166396763	0.083171804	0.076691851	0.10969495	0.009826188	0.903417728	0.849895857	Bacteria.Firmicutes.Clostridia.Clostridiales.Lachnospiraceaencultured	VIL1
149295	ENSG00000127831	rs4674310	0.061061863	0.001265284	0.712486331	0.065709163	0.35181242	-0.702911917	0.034747236	-0.197290762	0.184622167	0.208672734	0.093883788	0.105418727	0.124348821	0.003297396	0.995559908	0.973105641	Bacteria.Firmicutes.Clostridia.Clostridiales.Ruminococcaceae.Ruminiclostridium.9	VIL1
149296	ENSG00000127831	rs4674310	0.028885718	0.003494717	0.694368053	0.312390729	0.349060668	-0.469846704	0.024200497	0.062630381	0.156258797	0.155089388	0.06132023	0.061522391	0.034050156	0.002869818	0.990228423	0.966688183	Bacteria.Proteobacteria.Betaproteobacteria.Burkholderiales.Alcaligenaceae.Parasutterella	VIL1
149297	ENSG00000127831	rs4674310	0.533117523	0.107957648	0.352257925	0.806858107	0.144514091	-0.347375804	-0.09063335	0.026120884	0.230651697	0.213170973	0.096743988	0.106413892	0.436590666	0.078904531	0.998768023	0.999934415	Bacteria.Firmicutes.Clostridia.Clostridiales.Ruminococcaceae.Ruminococcaceae.NK4A214.group	VIL1
149298	ENSG00000127831	rs4674310	0.246611201	0.090316333	0.962445287	0.979829737	0.30107607	-0.404344395	0.003540846	-0.001810219	0.2575516	0.235231579	0.074915816	0.071329175	0.33206398	0.089451512	0.927543726	0.999606993	Bacteria.Proteobacteria.Gammaproteobacteria	VIL1
149299	ENSG00000127831	rs4674310	0.138598262	0.068137485	0.478054247	0.853517967	0.260693498	-0.399628951	-0.042434342	0.014964864	0.173892067	0.215492783	0.059473819	0.080735629	0.14976328	0.041547998	0.937318069	0.997412515	Bacteria.Proteobacteria.Gammaproteobacteria.Enterobacteriales.Enterobacteriaceae.Citrobacter	VIL1
149300	ENSG00000127831	rs4674310	0.054040239	0.011363346	0.998386162	0.705922858	0.308811059	-0.406990029	-0.000153591	-0.026027383	0.157435523	0.156278051	0.075648745	0.068678352	0.049372711	0.00535107	0.998880039	0.97913007	Bacteria.Proteobacteria.Deltaproteobacteria.Desulfovibrionales.Desulfovibrionaceae.Bilophila	VIL1
149301	ENSG00000127831	rs4674310	0.176953185	0.034555394	0.821046012	0.953095251	0.278056689	-0.410984911	0.014849995	0.003865329	0.203735498	0.190430141	0.065388948	0.065464923	0.21986438	0.029972171	0.99617189	0.966444609	Bacteria.Proteobacteria.Gammaproteobacteria.Enterobacteriales.Enterobacteriaceae	VIL1
149302	ENSG00000127831	rs4674310	0.058446789	0.010895981	0.849908131	0.516049118	0.305249622	-0.410786378	0.012530618	-0.043927416	0.158510477	0.156780044	0.065957663	0.067274108	0.05003667	0.005164207	0.880102083	0.902767291	Bacteria.Proteobacteria.Gammaproteobacteria.Pasteurellales.Pasteurellaceae	VIL1
149303	ENSG00000127831	rs4674310	0.136458292	0.014110034	0.115876506	0.67436059	0.238876913	-0.387412101	0.121287531	-0.033421802	0.158460529	0.153647355	0.076124598	0.079189308	0.105688938	0.006680992	0.760739436	0.990284918	Bacteria.Firmicutes.Clostridia.Clostridiales.Lachnospiraceae..Eubacterium..hallii.group	VIL1
149304	ENSG00000127831	rs4674310	0.200458358	0.110756369	0.946522055	0.787158591	0.330991984	-0.477573855	0.006355086	-0.029781198	0.255952765	0.295436793	0.094386256	0.109852319	0.32962073	0.098484506	0.999028109	0.997798285	Bacteria.Actinobacteria.Actinobacteria.Micrococcales.Micrococcaceae	VIL1
149305	ENSG00000127831	rs4674310	0.161950885	0.072817891	0.676178476	0.824908835	0.415958472	-0.464238175	0.052136951	-0.025423861	0.294092579	0.254642627	0.124269445	0.114461669	0.323097574	0.088787643	0.998723033	0.998920199	Bacteria.Firmicutes.Clostridia.Clostridiales.Lachnospiraceae..Eubacterium..ventriosum.group	VIL1
149306	ENSG00000127831	rs4674310	0.001538734	0.000608559	0.012584586	0.068106275	0.739023399	-0.698794592	0.404547445	-0.302976961	0.223619469	0.194067598	0.157692259	0.163355954	0.009898852	0.001673824	0.626810339	0.994989321	Bacteria.Actinobacteria.Coriobacteriia.Coriobacteriales	VIL1
149307	ENSG00000127831	rs4674310	0.034170713	0.051605613	0.255297433	0.647106423	0.334561983	-0.322854814	-0.108342363	-0.039878558	0.154677226	0.162864488	0.09441195	0.086713203	0.046340552	0.021700289	0.571364735	0.921307549	Bacteria.Firmicutes.Bacilli.Lactobacillales.Streptococcaceae.Streptococcus	VIL1
149308	ENSG00000127831	rs4674310	0.051941778	0.008462706	0.728279543	0.440423469	0.337697536	-0.464797726	0.023085087	-0.052343586	0.170603862	0.171232319	0.066166488	0.067438628	0.06269241	0.006087891	0.839783989	0.940350166	Bacteria.Firmicutes.Negativicutes.Selenomonadales.Acidaminococcaceae.Phascolarctobacterium	VIL1
149309	ENSG00000127831	rs4674310	0.003425517	0.000868082	0.027086363	0.051471864	0.687101289	-0.691121889	0.343928855	-0.300990447	0.226287306	0.198076912	0.152139075	0.151745474	0.018610124	0.002277526	0.805215962	0.989731238	Bacteria.Actinobacteria.Coriobacteriia.Coriobacteriales.Coriobacteriaceae	VIL1
149310	ENSG00000127831	rs4674310	0.05331383	0.012859743	0.491977197	0.104580943	0.303219003	-0.391078096	-0.054267726	0.129447304	0.154102738	0.152935433	0.078532941	0.078658106	0.047689073	0.007174468	0.976501163	0.87312723	Bacteria.Firmicutes.Clostridia.Clostridiales.Lachnospiraceae.Coprococcus.1	VIL1
149311	ENSG00000127831	rs4674310	0.169075257	0.037685184	0.666292974	0.308305379	0.442750425	-0.713583116	-0.043585837	0.109796327	0.318431407	0.336441781	0.10061719	0.106939978	0.47009604	0.108302706	0.996108676	0.957429135	Bacteria.Firmicutes.Clostridia.Clostridiales.Lachnospiraceae..Ruminococcus..gnavus.group	VIL1
149312	ENSG00000127831	rs4674310	0.716553317	0.311671211	0.976826655	0.5928974	0.34019663	-0.8268244	-0.004576247	0.073619081	0.932991208	0.810980867	0.156947109	0.137027873	0.987348183	0.670124085	0.996576058	0.843195709	Bacteria.Firmicutes.Clostridia.Clostridiales	VIL1
149313	ENSG00000127831	rs4674310	0.685589696	0.140508928	0.333689468	0.844196014	0.105906536	-0.335800266	-0.103615799	0.018630845	0.260444412	0.225093174	0.106398689	0.094427097	0.403217525	0.106992422	0.963485106	0.98063036	Bacteria.Firmicutes.Bacilli.Lactobacillales.Carnobacteriaceae.Granulicatella	VIL1
149314	ENSG00000127831	rs4674310	0.058557085	0.010702239	0.812667475	0.499701718	0.304445443	-0.411638384	0.015572582	-0.045396422	0.158163966	0.156700733	0.065448479	0.066887434	0.04867685	0.005186445	0.897964764	0.950613676	Bacteria.Proteobacteria.Gammaproteobacteria.Pasteurellales.Pasteurellaceae.Haemophilus	VIL1
149315	ENSG00000127922	rs10278858	0.845366264	0.948231733	0.540885707	0.805435945	0.055020534	-0.05176738	-0.058510219	0.070247763	0.280999997	0.794283622	0.095189565	0.284047263	0.848841605	0.636102777	0.99967607	0.999141757	Bacteria.Firmicutes.Negativicutes.Selenomonadales	SEM1
149316	ENSG00000127922	rs10278858	0.323624248	0.54289555	0.458852653	0.73929334	-0.166852558	0.191389961	-0.059035479	0.050536641	0.167779701	0.31292706	0.079230945	0.151219802	0.274723429	0.169311713	0.782344505	0.996716587	Bacteria.Bacteroidetes.Bacteroidia.Bacteroidales.Porphyromonadaceae.Odoribacter	SEM1
149317	ENSG00000127922	rs10278858	0.656906688	0.302937754	0.85179934	0.384144064	-0.076311557	0.43470004	-0.011873183	-0.142850221	0.171021936	0.418681153	0.06330439	0.163049259	0.464108173	0.136038077	0.971682351	0.917758124	Bacteria.Proteobacteria.Betaproteobacteria	SEM1
149318	ENSG00000127922	rs10278858	0.661651826	0.671355673	0.077223598	0.877004407	0.071552256	0.126439539	0.108661416	0.018295462	0.162761031	0.296673608	0.06053376	0.117754696	0.351315728	0.212252774	0.99830237	0.997282036	Bacteria.Firmicutes.Clostridia.Clostridiales.Clostridiaceae.1.Clostridium.sensu.stricto.1	SEM1
149319	ENSG00000127922	rs10278858	0.960970109	0.32311656	0.039326993	0.727022891	0.006937857	0.39975897	0.152392541	0.070152595	0.141236134	0.401555604	0.072481252	0.200106626	0.370794208	0.107111189	0.998173674	0.994266973	Bacteria.Firmicutes.Bacilli.Bacillales	SEM1
149320	ENSG00000127922	rs10278858	0.63213745	0.699402257	0.432134781	0.867492644	-0.068195024	0.100694311	0.061270648	-0.022085646	0.141790174	0.259646434	0.077520169	0.13185844	0.263935395	0.144919141	0.708580894	0.979903684	Bacteria.Actinobacteria.Actinobacteria.Bifidobacteriales.Bifidobacteriaceae	SEM1
149321	ENSG00000127922	rs10278858	0.889950188	0.802011709	0.270723781	0.771264374	0.024180385	0.076511465	0.068882674	-0.028493903	0.174081755	0.303910809	0.062016853	0.097609022	0.412083941	0.26155769	0.998735039	0.999709092	Bacteria.Bacteroidetes.Bacteroidia.Bacteroidales.Prevotellaceae.Prevotella.9	SEM1
149322	ENSG00000127922	rs10278858	0.217151536	0.713055552	0.001396422	0.182902873	0.192252305	-0.135747131	-0.203198872	0.192420969	0.154289586	0.367538265	0.06090197	0.142955994	0.20710124	0.219413264	0.581886356	0.969189617	Bacteria.Firmicutes.Clostridia.Clostridiales.Ruminococcaceae.Subdoligranulum	SEM1
149323	ENSG00000127922	rs10278858	0.174683601	0.575652048	0.183391716	0.855486029	-0.23198153	0.161859186	-0.10660005	-0.025824568	0.169072636	0.287727739	0.07928641	0.141243297	0.168121272	0.17797573	0.885125128	0.901530053	Bacteria.Firmicutes.Clostridia.Clostridiales.Ruminococcaceae.Ruminococcaceae.UCG.005	SEM1
149324	ENSG00000127922	rs10278858	0.231506746	0.931617768	0.328128383	0.902318061	-0.283059449	0.041026954	-0.11389234	-0.02630014	0.23439624	0.476295168	0.115604364	0.213464018	0.367994255	0.456367074	0.923478391	0.999148231	Bacteria.Firmicutes.Clostridia.Clostridiales.Ruminococcaceae.Anaerotruncus	SEM1
149325	ENSG00000127922	rs10278858	0.099969637	0.2806231	0.03463779	0.242949989	-0.254657928	0.284139357	0.195331178	-0.164931418	0.152633918	0.261196283	0.090549503	0.139986658	0.088066944	0.072903653	0.426115749	0.955303348	Bacteria.Firmicutes.Bacilli.Lactobacillales.Streptococcaceae	SEM1
149326	ENSG00000127922	rs10278858	0.853987457	0.944458769	0.178404456	0.629040301	0.030457169	0.020965608	-0.080072813	0.064219952	0.164851322	0.29979736	0.058869771	0.132318699	0.371214126	0.273540924	0.999507593	0.935584968	Bacteria.Firmicutes.Clostridia.Clostridiales.Lachnospiraceae.Lachnoclostridium	SEM1
149327	ENSG00000127922	rs10278858	0.621717231	0.720119428	0.007243722	0.157266789	-0.065122329	0.093029161	-0.217285864	0.207627164	0.131361087	0.258532849	0.078401792	0.145134434	0.254874792	0.127599946	0.793888916	0.904613385	Bacteria.Firmicutes.Clostridia.Clostridiales.Ruminococcaceae.Flavonifractor	SEM1
149328	ENSG00000127922	rs10278858	0.339421889	0.763308555	0.486658943	0.998429142	-0.157645742	0.103345599	-0.052318498	0.000281306	0.1638254	0.341766859	0.074787459	0.142343082	0.255098049	0.220551187	0.857968089	0.947947208	Bacteria.Firmicutes.Clostridia.Clostridiales.Ruminococcaceae.Ruminococcus.2	SEM1
149329	ENSG00000127922	rs10278858	0.715471787	0.296791522	0.733236139	0.395952366	-0.061760263	0.443400621	0.019173126	0.118495665	0.168704257	0.421620302	0.056017734	0.138682332	0.432532297	0.161582196	0.999614985	0.99936283	Bacteria.Firmicutes.Clostridia.Clostridiales.Lachnospiraceae.Tyzzerella.4	SEM1
149330	ENSG00000127922	rs10278858	0.673531782	0.307385318	0.765492141	0.402930283	-0.069020355	0.427262712	-0.018233068	-0.136431029	0.16309507	0.415350473	0.060876324	0.162067286	0.400973832	0.148303771	0.972171005	0.900233138	Bacteria.Proteobacteria.Betaproteobacteria.Burkholderiales	SEM1
149331	ENSG00000127922	rs10278858	0.203905126	0.769850751	0.095469615	0.633474699	0.446075809	-0.374917429	-0.12629902	0.119090942	0.347624162	1.276200593	0.074669451	0.24858951	0.73295566	0.738755593	0.956359196	0.939156644	Bacteria.Firmicutes.Clostridia.Clostridiales.Ruminococcaceae	SEM1
149332	ENSG00000127922	rs10278858	0.176010472	0.972396259	0.045080317	0.723062876	0.350007638	-0.022126988	-0.14591988	0.061301953	0.255888764	0.637031303	0.071435002	0.172252888	0.456146612	0.603091074	0.708835261	0.90722469	Bacteria.Firmicutes.Clostridia.Clostridiales.Lachnospiraceae..Eubacterium..rectale.group	SEM1
149333	ENSG00000127922	rs10278858	0.521955175	0.716042743	0.054129095	0.118841049	-0.086384645	0.093172577	-0.183910671	0.270633933	0.134185486	0.255045637	0.093795477	0.171265126	0.166673953	0.133022888	0.843646702	0.956901174	Bacteria.Firmicutes.Clostridia.Clostridiales.Ruminococcaceae.Ruminiclostridium.5	SEM1
149334	ENSG00000127922	rs10278858	0.672662706	0.878973435	0.216932897	0.445883416	0.084338809	-0.047194	-0.115271305	0.112018234	0.198730196	0.308735855	0.092464989	0.146068799	0.371242655	0.244294057	0.993501001	0.916394313	Bacteria.Firmicutes.Erysipelotrichia.Erysipelotrichales	SEM1
149335	ENSG00000127922	rs10278858	0.346392152	0.753946585	0.521068261	0.783603219	-0.182648297	0.101835832	0.045614444	0.033368354	0.192588333	0.323548123	0.070703938	0.121010347	0.29171839	0.306094816	0.919535335	0.91465847	Bacteria.Firmicutes.Negativicutes.Selenomonadales.Veillonellaceae	SEM1
149336	ENSG00000127922	rs10278858	0.456462898	0.50371231	0.125251514	0.153168095	0.159467639	-0.24527043	0.121726255	-0.177057497	0.212881042	0.364799465	0.078391071	0.122524745	0.407114603	0.273722414	0.999586829	0.996426659	Bacteria.Firmicutes.Negativicutes.Selenomonadales.Veillonellaceae.Megasphaera	SEM1
149337	ENSG00000127922	rs10278858	0.364794179	0.894628944	0.557641371	0.58046841	-0.170401763	0.042862348	-0.053365538	-0.088286515	0.186728892	0.322368315	0.090550471	0.158947428	0.325648087	0.311927446	0.98814356	0.994553009	Bacteria.Firmicutes.Clostridia.Clostridiales.Ruminococcaceae.Ruminiclostridium.9	SEM1
149338	ENSG00000127922	rs10278858	0.32173277	0.714540734	0.416504248	0.814215013	-0.155035433	0.107266335	-0.077186629	-0.048288048	0.155284168	0.292008347	0.094401618	0.204668177	0.219909878	0.20115953	0.784746837	0.858346964	Bacteria.Firmicutes.Clostridia.Clostridiales.Ruminococcaceae.Butyricicoccus	SEM1
149339	ENSG00000127922	rs10278858	0.95970698	0.481167777	0.046076016	0.988093187	0.007225343	0.229596439	-0.117424836	-0.001974929	0.142473719	0.324088079	0.057758821	0.13183616	0.429220704	0.14153138	0.732643178	0.946311601	Bacteria.Firmicutes.Clostridia.Clostridiales.Lachnospiraceae.Roseburia	SEM1
149340	ENSG00000127922	rs10278858	0.045335296	0.323889584	0.027454126	0.397368421	-0.363733528	0.303110676	-0.173681744	0.104440102	0.178283307	0.304963391	0.077019793	0.122601416	0.097786348	0.137573861	0.974916192	0.963818485	Bacteria.Firmicutes.Clostridia.Clostridiales.Ruminococcaceae.Ruminococcus.1	SEM1
149341	ENSG00000127922	rs10278858	0.263217498	0.42610415	0.035881664	0.628574603	-0.153621095	0.201875716	0.135433363	-0.064627794	0.136135268	0.252083418	0.063225327	0.132978113	0.139775406	0.112413947	0.305185327	0.971801138	Bacteria.Firmicutes.Negativicutes.Selenomonadales.Veillonellaceae.Veillonella	SEM1
149342	ENSG00000127922	rs10278858	0.508656265	0.647968443	0.819646125	0.882072507	-0.092330722	0.12427007	-0.015255511	0.018506934	0.138938069	0.270927749	0.066643927	0.124276087	0.219556278	0.135495546	0.938686629	0.956322879	Bacteria.Proteobacteria.Deltaproteobacteria	SEM1
149343	ENSG00000127922	rs10278858	0.448555383	0.314913794	0.277548336	0.161724338	-0.103829176	0.30342198	0.065288591	-0.195384198	0.136192664	0.299624362	0.059630764	0.138065606	0.179806021	0.091230939	0.996033175	0.929840174	Bacteria.Firmicutes.Clostridia.Clostridiales.Lachnospiraceae.Lachnospiraceae.NK4A136.group	SEM1
149344	ENSG00000127922	rs10278858	0.758985172	0.860746186	0.022665299	0.399276954	0.044839907	0.047570184	-0.148411404	0.091457237	0.145542255	0.270115151	0.063594191	0.107798554	0.327301169	0.203864458	0.997466038	0.994193156	Bacteria.Bacteroidetes.Bacteroidia.Bacteroidales.Rikenellaceae	SEM1
149345	ENSG00000127922	rs10278858	0.809371829	0.740628863	0.334329112	0.909086304	0.048846324	0.10914248	0.073495065	0.014550696	0.201672899	0.328331291	0.075569625	0.126936035	0.511705887	0.301439426	0.999814869	0.94604106	Bacteria.Actinobacteria.Actinobacteria.Corynebacteriales.Corynebacteriaceae	SEM1
149346	ENSG00000127922	rs10278858	0.238724438	0.498061185	0.081654352	0.499041934	-0.167595512	0.177641574	-0.118127897	0.075619795	0.140962428	0.260736625	0.066808096	0.111246966	0.161115796	0.116174771	0.526467657	0.906418779	Bacteria.Firmicutes.Clostridia.Clostridiales.Lachnospiraceae.Lachnospira	SEM1
149347	ENSG00000127922	rs10278858	0.385481877	0.575141895	0.101065385	0.749282936	-0.118678185	0.142909104	-0.10127141	0.037934723	0.135843294	0.253701444	0.060898785	0.118205156	0.165183248	0.110949497	0.996546716	0.99835739	Bacteria.Firmicutes.Clostridia.Clostridiales.Ruminococcaceae.Ruminococcaceae.UCG.002	SEM1
149348	ENSG00000127922	rs10278858	0.484509736	0.621685851	0.861657981	0.783315703	-0.105999554	0.224970318	-0.00961123	0.043909044	0.150775337	0.453756506	0.054938398	0.159019355	0.298913864	0.242645841	0.93214298	0.85463446	Bacteria.Firmicutes.Clostridia.Clostridiales.Lachnospiraceae.Tyzzerella	SEM1
149349	ENSG00000127922	rs10278858	0.66559299	0.422641568	0.726187185	0.597535449	-0.068409311	0.27972416	0.022946092	0.070558247	0.157569408	0.346679624	0.065244242	0.132999522	0.315854265	0.146182542	0.999305535	0.99123855	Bacteria.Proteobacteria.Gammaproteobacteria.Pseudomonadales.Pseudomonadaceae.Pseudomonas	SEM1
149350	ENSG00000127922	rs10278858	0.180163575	0.323831704	0.24510106	0.480636691	-0.303685489	0.356373464	-0.127082707	0.144958043	0.22418798	0.358508533	0.108360575	0.204367798	0.247314296	0.174792244	0.835436221	0.978883571	Bacteria.Firmicutes.Clostridia.Clostridiales.Family.XIII.Family.XIII.AD3011.group	SEM1
149351	ENSG00000127922	rs10278858	0.060550637	0.194735776	0.040469561	0.237009812	-0.338950301	0.389445425	0.175107499	-0.19581721	0.177510816	0.297285673	0.083781341	0.164092254	0.100968359	0.096871475	0.458125154	0.982679299	Bacteria.Firmicutes.Bacilli	SEM1
149352	ENSG00000127922	rs10278858	0.463972093	0.682362675	0.792531402	0.372866983	-0.116472035	0.110852694	-0.01948951	-0.121298518	0.158119784	0.269677441	0.073797994	0.135194929	0.234201672	0.120012294	0.999989953	0.995249858	Bacteria.Firmicutes.Clostridia.Clostridiales.Christensenellaceae	SEM1
149353	ENSG00000127922	rs10278858	0.601970365	0.200167717	0.978484128	0.244103375	-0.098995423	0.622720309	-0.00208286	0.229855425	0.188889472	0.481228537	0.076938267	0.195574252	0.509008202	0.138048726	0.99946547	0.972078348	Bacteria.Firmicutes.Erysipelotrichia.Erysipelotrichales.Erysipelotrichaceae..Clostridium..innocuum.group	SEM1
149354	ENSG00000127922	rs10278858	0.810819518	0.338405229	0.335772948	0.522942031	-0.035898187	0.362447617	-0.052895565	-0.093571711	0.149370516	0.375857933	0.054552541	0.14569587	0.392068804	0.147670525	0.943988959	0.921403089	Bacteria.Proteobacteria.Betaproteobacteria.Burkholderiales.Alcaligenaceae	SEM1
149355	ENSG00000127922	rs10278858	0.401395423	0.888767548	0.572267836	0.503318263	-0.122022342	0.0393308	-0.030730173	-0.071116106	0.144476608	0.280123706	0.054145551	0.105675566	0.186300482	0.196797669	0.99894297	0.998882343	Bacteria.Verrucomicrobia.Verrucomicrobiae.Verrucomicrobiales.Verrucomicrobiaceae.Akkermansia	SEM1
149356	ENSG00000127922	rs10278858	0.112314655	0.27975245	0.065320213	0.239609943	-0.257831067	0.298312689	0.165713508	-0.177536776	0.16020893	0.273724775	0.088414983	0.149608624	0.117824315	0.08729614	0.398208762	0.910444892	Bacteria.Firmicutes.Bacilli.Lactobacillales	SEM1
149357	ENSG00000127922	rs10278858	0.203775523	0.261750979	0.038907553	0.068335018	0.291092385	-0.470532318	0.18661422	-0.282055813	0.226780719	0.415682571	0.088561902	0.152205263	0.388704456	0.207091992	0.996483139	0.828086726	Bacteria.Bacteroidetes.Bacteroidia.Bacteroidales.Porphyromonadaceae.Butyricimonas	SEM1
149358	ENSG00000127922	rs10278858	0.98053237	0.940495605	0.264503043	0.411192004	-0.003901116	-0.025655568	-0.077358666	0.112932934	0.159267356	0.342385412	0.068739917	0.136549997	0.441279851	0.245767802	0.99786128	0.999462671	Bacteria.Firmicutes.Clostridia.Clostridiales.Lachnospiraceae.Anaerostipes	SEM1
149359	ENSG00000127922	rs10278858	0.308118203	0.677828263	0.245806536	0.621823335	0.784768182	-0.816065012	-0.149543001	0.160481731	0.764054423	1.955679753	0.127704631	0.323813441	0.999415694	0.877232688	0.990344402	0.958814833	Bacteria.Firmicutes	SEM1
149360	ENSG00000127922	rs10278858	0.283225276	0.481460831	0.156878146	0.605624617	-0.153821022	0.184610704	-0.096237319	0.082365735	0.142174109	0.260763104	0.067207344	0.158757244	0.163044602	0.094549834	0.564212011	0.883552903	Bacteria.Firmicutes.Clostridia.Clostridiales.Peptostreptococcaceae	SEM1
149361	ENSG00000127922	rs10278858	0.936861714	0.907652165	0.855720605	0.980988901	-0.030401413	0.173932689	-0.012812617	-0.006171677	0.382324082	1.493668337	0.070191768	0.258017395	0.925732434	0.754327014	0.998912436	0.996273423	Bacteria.Bacteroidetes.Bacteroidia.Bacteroidales	SEM1
149362	ENSG00000127922	rs10278858	0.345599832	0.572458	0.323236426	0.92506071	-0.135622823	0.148609605	-0.058887773	0.009753964	0.14276733	0.261975206	0.059167197	0.103302771	0.174365519	0.136803567	0.645021916	0.999675186	Bacteria.Firmicutes.Negativicutes.Selenomonadales.Acidaminococcaceae	SEM1
149363	ENSG00000127922	rs10278858	0.036807106	0.434030712	0.018934443	0.938361261	-0.370589446	0.23527322	0.123668527	0.008675329	0.173893168	0.298904926	0.051398871	0.111759573	0.08826438	0.176528468	0.932672331	0.966444609	Bacteria.Proteobacteria.Gammaproteobacteria.Enterobacteriales.Enterobacteriaceae	SEM1
149364	ENSG00000127922	rs10278858	0.550959401	0.545776771	0.533620167	0.489821221	-0.083359804	0.180665967	0.038854246	-0.080847391	0.139072453	0.297521042	0.062089733	0.116414942	0.205483947	0.113460186	0.935686059	0.990835033	Bacteria.Bacteroidetes.Bacteroidia.Bacteroidales.Porphyromonadaceae.Parabacteroides	SEM1
149365	ENSG00000127922	rs10278858	0.098914825	0.448489825	0.094343329	0.44319147	-0.309911592	0.294952162	-0.131050713	0.108924769	0.185160976	0.386832424	0.077209396	0.141194205	0.173416939	0.240231021	0.749403397	0.905927589	Bacteria.Firmicutes.Clostridia.Clostridiales.Ruminococcaceae.Ruminococcaceae.UCG.014	SEM1
149366	ENSG00000127922	rs10278858	0.920336336	0.891264166	0.557269477	0.770986573	0.024697184	-0.160289818	-0.034749683	0.069910644	0.246004012	1.168009471	0.058907384	0.239187626	0.815652896	0.575361936	0.999785669	0.999420701	Bacteria.Firmicutes.Clostridia.Clostridiales.Ruminococcaceae.Faecalibacterium	SEM1
149367	ENSG00000127922	rs10278858	0.769019554	0.179586119	0.277465322	0.249549569	0.057095453	0.768879163	-0.085350897	-0.271083665	0.193629939	0.566842475	0.077940907	0.233354923	0.610737786	0.165882755	0.995261573	0.962978444	Bacteria.Firmicutes.Clostridia.Clostridiales.Lachnospiraceae.Lachnospiraceae.UCG.008	SEM1
149368	ENSG00000127922	rs10278858	0.002512739	0.337355871	0.00317996	0.516365476	-1.334582863	0.862156314	0.293635487	-0.151803746	0.424759887	0.892101975	0.095898191	0.232660843	0.165753972	0.579979688	0.593275425	0.99665811	Bacteria.Proteobacteria	SEM1
149369	ENSG00000127922	rs10278858	0.401954375	0.855953039	0.572910382	0.537851128	-0.121990307	0.050768961	-0.030704473	-0.065258502	0.144611202	0.278583088	0.054191103	0.105374722	0.183555306	0.193984314	0.998409995	0.996467843	Bacteria.Verrucomicrobia	SEM1
149370	ENSG00000127922	rs10278858	0.099584075	0.268565045	0.034156819	0.272406309	-0.254708606	0.290643601	0.195701741	-0.156761702	0.152487102	0.260486148	0.090471057	0.141637502	0.091047789	0.0756623	0.370628921	0.921307549	Bacteria.Firmicutes.Bacilli.Lactobacillales.Streptococcaceae.Streptococcus	SEM1
149371	ENSG00000127922	rs10278858	0.09692659	0.362210454	0.115892184	0.48708605	-0.365251128	0.324104924	-0.147196392	0.100503054	0.216908685	0.353239777	0.09239002	0.143807031	0.18358127	0.236483461	0.940017368	0.933870547	Bacteria.Firmicutes.Clostridia.Clostridiales.Ruminococcaceae.Ruminiclostridium.6	SEM1
149372	ENSG00000127922	rs10278858	0.483028229	0.811250992	0.804765654	0.748159587	-0.120424223	0.075136278	-0.019268882	-0.046190422	0.170711618	0.313366991	0.077640732	0.143265145	0.341619274	0.247064267	0.966670468	0.988362545	Bacteria.Firmicutes.Clostridia.Clostridiales.Ruminococcaceae.Ruminococcaceae.UCG.003	SEM1
149373	ENSG00000127922	rs10278858	0.495681764	0.643872679	0.914849917	0.906808481	-0.09481085	0.121332319	0.007190998	0.013826179	0.138390373	0.261253558	0.066996691	0.117654115	0.197205105	0.123717517	0.998880039	0.998885873	Bacteria.Proteobacteria.Deltaproteobacteria.Desulfovibrionales.Desulfovibrionaceae.Bilophila	SEM1
149374	ENSG00000127922	rs10278858	0.899432903	0.76869061	0.580079255	0.928437368	-0.023930646	0.121230008	0.043271663	-0.014091909	0.188630677	0.41052967	0.077824322	0.156308186	0.604851088	0.328895341	0.997152221	0.990360691	Bacteria.Firmicutes.Clostridia.Clostridiales.Family.XI	SEM1
149375	ENSG00000127922	rs10278858	0.497915292	0.848074002	0.097229169	0.290667082	-0.092220602	0.059220112	-0.125602339	0.186483674	0.135312349	0.307908291	0.074659414	0.175069242	0.202211913	0.170009011	0.997048205	0.999513539	Bacteria.Firmicutes.Clostridia.Clostridiales.Lachnospiraceae.Dorea	SEM1
149376	ENSG00000127922	rs10278858	0.480942718	0.562268095	0.648984254	0.521155946	-0.097797562	0.152467594	-0.035094157	0.075615391	0.137975587	0.261782759	0.076748439	0.117231168	0.211871355	0.130446777	0.999334555	0.984995763	Bacteria.Firmicutes.Erysipelotrichia.Erysipelotrichales.Erysipelotrichaceae.Erysipelotrichaceae.UCG.003	SEM1
149377	ENSG00000127922	rs10278858	0.861847532	0.718733875	0.648184637	0.986890128	-0.033687078	0.111254987	0.065094428	0.003504361	0.192824418	0.307591662	0.142009479	0.212464072	0.441405101	0.259325855	0.897211148	0.99797846	Bacteria.Actinobacteria.Coriobacteriia.Coriobacteriales	SEM1
149378	ENSG00000127922	rs10278858	0.211632451	0.755593212	0.116192065	0.996906102	-0.183309445	0.087893402	0.130025932	0.000544661	0.145331053	0.281196321	0.08168113	0.139930975	0.169696659	0.21460871	0.50944594	0.960066744	Bacteria.Actinobacteria.Actinobacteria	SEM1
149379	ENSG00000127922	rs10278858	0.689474147	0.862274144	0.222757156	0.387963396	0.079058067	-0.05299629	-0.113015066	0.12384346	0.1969905	0.304299491	0.091820668	0.14250266	0.3483761	0.201232415	0.999513786	0.919940265	Bacteria.Firmicutes.Erysipelotrichia.Erysipelotrichales.Erysipelotrichaceae	SEM1
149380	ENSG00000127922	rs10278858	0.937695606	0.768250928	0.545581991	0.953402215	-0.014995433	0.091040243	0.074054296	-0.011576918	0.191109915	0.307693469	0.12189346	0.197364943	0.47485761	0.276889684	0.940402502	0.991286118	Bacteria.Actinobacteria.Coriobacteriia.Coriobacteriales.Coriobacteriaceae	SEM1
149381	ENSG00000127922	rs10278858	0.117128947	0.717384106	0.072180364	0.606138252	0.842661063	-0.33476584	-0.188693252	0.092759533	0.530736051	0.920920518	0.103265036	0.179046477	0.713215565	0.701201308	0.876179581	0.838149809	Bacteria.Firmicutes.Clostridia.Clostridiales.Lachnospiraceae	SEM1
149382	ENSG00000127922	rs10278858	0.482887401	0.85232164	0.234195401	0.657372924	-0.095596836	0.049108849	-0.061752207	-0.047693155	0.135472912	0.262771347	0.051434188	0.107040821	0.202891108	0.206331361	0.959479376	0.991974206	Bacteria.Proteobacteria.Betaproteobacteria.Burkholderiales.Alcaligenaceae.Parasutterella	SEM1
149383	ENSG00000127922	rs10278858	0.204301519	0.502640129	0.039418787	0.574745184	-0.178060527	0.172845482	-0.173308449	0.077822823	0.138884624	0.256432242	0.082469023	0.138012469	0.130845528	0.094876079	0.662440714	0.997649073	Bacteria.Firmicutes.Clostridia.Clostridiales.Ruminococcaceaencultured	SEM1
149384	ENSG00000127922	rs10278858	0.385443466	0.886977195	0.106166211	0.801301263	0.194820468	0.081194338	0.133574059	-0.047633057	0.222980345	0.569063934	0.081543529	0.188511816	0.536113996	0.475558418	0.998986731	0.998377846	Bacteria.Firmicutes.Clostridia.Clostridiales.Family.XI.Anaerococcus	SEM1
149385	ENSG00000127922	rs10278858	0.632186716	0.699341356	0.43201515	0.86948972	-0.068184348	0.10071302	0.061288949	-0.021750937	0.141788521	0.259639316	0.077523083	0.131866069	0.264517316	0.144880781	0.710385559	0.978446994	Bacteria.Actinobacteria.Actinobacteria.Bifidobacteriales.Bifidobacteriaceae.Bifidobacterium	SEM1
149386	ENSG00000127922	rs10278858	0.10095783	0.278563555	0.096618478	0.437598676	-0.307452025	0.349811459	-0.167862276	0.178798965	0.184824408	0.320178981	0.099593042	0.228937815	0.141544237	0.121973268	0.679904646	0.987554159	Bacteria.Firmicutes.Clostridia.Clostridiales.Family.XIII	SEM1
149387	ENSG00000127922	rs10278858	0.873421432	0.584653671	0.749853904	0.752711617	-0.036702699	0.207938899	0.026632307	0.042310432	0.229486343	0.378552789	0.083182808	0.133732423	0.573300495	0.301875746	0.996423631	0.972476884	Bacteria.Bacteroidetes.Bacteroidia.Bacteroidales.Prevotellaceae.Prevotella.7	SEM1
149388	ENSG00000127922	rs10278858	0.16464153	0.409469004	0.176245683	0.821830374	-0.24148185	0.228928357	-0.114936414	-0.031043914	0.171844641	0.275780613	0.084075788	0.137307957	0.144791592	0.097287152	0.889776227	0.950167126	Bacteria.Firmicutes.Clostridia.Clostridiales.Lachnospiraceae..Eubacterium..eligens.group	SEM1
149389	ENSG00000127922	rs10278858	0.146309083	0.242415553	0.188407519	0.246283998	-0.313355322	0.497607139	-0.111964816	0.175185064	0.213164786	0.421863565	0.08424419	0.149754956	0.255087179	0.180401051	0.648346872	0.824460769	Bacteria.Firmicutes.Erysipelotrichia.Erysipelotrichales.Erysipelotrichaceae.Faecalitalea	SEM1
149390	ENSG00000127922	rs10278858	0.564238985	0.538846529	0.183891168	0.180923546	0.122827711	-0.22893197	0.116616422	-0.187067764	0.211962406	0.370572259	0.086836566	0.138342251	0.46649715	0.265283981	0.999469974	0.986131077	Bacteria.Bacteroidetes.Bacteroidia.Bacteroidales.Porphyromonadaceae.Barnesiella	SEM1
149391	ENSG00000127922	rs10278858	0.655955739	0.705028466	0.624039917	0.787447564	-0.066988765	0.100879896	0.027857389	-0.025765913	0.149684543	0.265343848	0.056569692	0.095173821	0.285122772	0.15398454	0.755494348	0.878197235	Bacteria.Proteobacteria.Betaproteobacteria.Burkholderiales.Alcaligenaceae.Sutterella	SEM1
149392	ENSG00000127922	rs10278858	0.496601216	0.889901809	0.061539183	0.348591222	0.120389697	-0.051449722	0.142735352	-0.127074089	0.176103273	0.370237955	0.075045639	0.134606361	0.374306531	0.265413942	0.970727297	0.997803387	Bacteria.Actinobacteria.Actinobacteria.Micrococcales	SEM1
149393	ENSG00000127922	rs10278858	0.503190417	0.64532625	0.764816733	0.853067481	-0.093186711	0.125126059	-0.019767537	0.02301896	0.138429959	0.270610306	0.065804185	0.123802358	0.193287325	0.13265624	0.972085394	0.961745829	Bacteria.Proteobacteria.Deltaproteobacteria.Desulfovibrionales.Desulfovibrionaceae	SEM1
149394	ENSG00000127922	rs10278858	0.366292289	0.657598779	0.030039445	0.222270802	0.16047413	-0.182085835	0.178724786	-0.205793416	0.176403834	0.408955359	0.080598601	0.167022007	0.306093887	0.283982728	0.988161388	0.950695192	Bacteria.Firmicutes.Bacilli.Lactobacillales.Carnobacteriaceae	SEM1
149395	ENSG00000127922	rs10278858	0.549544843	0.588280089	0.006726347	0.330024498	-0.07870545	0.156772615	0.142422433	-0.112868406	0.130841159	0.288189237	0.050895215	0.115018338	0.23838938	0.115695812	0.328418626	0.873225638	Bacteria.Fusobacteria.Fusobacteriia.Fusobacteriales	SEM1
149396	ENSG00000127922	rs10278858	0.268923277	0.800908712	0.385561188	0.864125406	-0.225774473	0.093444005	-0.07844261	-0.028770413	0.202500797	0.369067352	0.089803292	0.167470737	0.315964343	0.294578525	0.998768023	0.999934415	Bacteria.Firmicutes.Clostridia.Clostridiales.Ruminococcaceae.Ruminococcaceae.NK4A214.group	SEM1
149397	ENSG00000127922	rs10278858	0.381535681	0.718207113	0.03179477	0.338920033	0.154687432	-0.179366044	0.162850508	-0.188890093	0.175589373	0.494932222	0.074240439	0.196089237	0.29975719	0.335129297	0.998201428	0.99782309	Bacteria.Firmicutes.Bacilli.Bacillales.Staphylococcaceae.Staphylococcus	SEM1
149398	ENSG00000127922	rs10278858	0.856862537	0.652473228	0.748521204	0.838410817	-0.039984379	0.240156096	0.025109159	0.036399808	0.220814974	0.530863537	0.077995077	0.17779161	0.530348623	0.409591121	0.741704877	0.891842427	Bacteria.Firmicutes.Erysipelotrichia.Erysipelotrichales.Erysipelotrichaceae.Holdemanella	SEM1
149399	ENSG00000127922	rs10278858	0.754591472	0.767378391	0.846860589	0.909528339	-0.065316986	0.098847467	0.019231812	-0.020138954	0.208086065	0.332789024	0.099191301	0.176548567	0.451848727	0.252010641	0.999550585	0.98181652	Bacteria.Firmicutes.Clostridia.Clostridiales.Lachnospiraceae.Lachnospiraceae.ND3007.group	SEM1
149400	ENSG00000127922	rs10278858	0.758638481	0.860884486	0.022483699	0.397895208	0.044894839	0.047515253	-0.148690058	0.091735891	0.145504387	0.270074289	0.063624563	0.107808975	0.327142274	0.205979036	0.997528932	0.993985312	Bacteria.Bacteroidetes.Bacteroidia.Bacteroidales.Rikenellaceae.Alistipes	SEM1
149401	ENSG00000127922	rs10278858	0.879909128	0.560298296	0.165721201	0.707135875	0.024197672	0.173749091	0.082529388	0.044412525	0.159540573	0.296821636	0.058882439	0.117700753	0.398535799	0.199281749	0.995652601	0.993943049	Bacteria.Firmicutes.Clostridia.Clostridiales.Clostridiaceae.1	SEM1
149402	ENSG00000127922	rs10278858	0.462973942	0.690079353	0.788403486	0.401101619	-0.117125362	0.10840003	-0.019723512	-0.112318137	0.158650691	0.270659516	0.073191867	0.132903261	0.235242485	0.118711904	0.999417824	0.997023453	Bacteria.Firmicutes.Clostridia.Clostridiales.Christensenellaceae.Christensenellaceae.R.7.group	SEM1
149403	ENSG00000127922	rs10278858	0.520384559	0.863888181	0.730409785	0.619825959	-0.178141143	-0.088526036	0.031743665	0.086800693	0.275670971	0.514397266	0.091732836	0.174142199	0.656279774	0.519984146	0.996108676	0.998901623	Bacteria.Firmicutes.Clostridia.Clostridiales.Lachnospiraceae..Ruminococcus..gnavus.group	SEM1
149404	ENSG00000127922	rs10278858	0.425885019	0.648398701	0.680286393	0.87525112	-0.122079562	0.14959971	-0.027101929	0.022487309	0.152368952	0.326578935	0.06547878	0.1426836	0.223609366	0.184923796	0.998970432	0.998994847	Bacteria.Firmicutes.Erysipelotrichia.Erysipelotrichales.Erysipelotrichaceae.Erysipelatoclostridium	SEM1
149405	ENSG00000127922	rs10278858	0.9519143	0.456669709	0.264724717	0.726681496	0.010005782	0.299880475	0.071277638	0.05100004	0.165295478	0.40050961	0.063366068	0.145285507	0.500701801	0.192435	0.844567972	0.929363147	Bacteria.Firmicutes.Clostridia.Clostridiales.Lachnospiraceae.Lachnospiraceae.UCG.010	SEM1
149406	ENSG00000127922	rs10278858	0.157954963	0.668037972	0.111059067	0.591767393	0.909714557	-0.714194507	-0.177994202	0.150677012	0.636974266	1.657942061	0.110206024	0.279599817	0.987348183	0.770013492	0.996576058	0.843195709	Bacteria.Firmicutes.Clostridia.Clostridiales	SEM1
149407	ENSG00000127922	rs10278858	0.504113021	0.522405439	0.98347187	0.719232772	-0.096257705	0.218739764	0.001329723	-0.046373408	0.143302545	0.340148202	0.063944162	0.128448799	0.241920966	0.169460392	0.921393006	0.996759562	Bacteria.Bacteroidetes.Bacteroidia.Bacteroidales.Porphyromonadaceae	SEM1
149408	ENSG00000127922	rs10278858	0.862611037	0.952172727	0.695055398	0.629414006	-0.035658758	-0.025199434	0.029819385	-0.069462119	0.205256332	0.418546724	0.075737152	0.143276014	0.626238832	0.438871893	0.984987993	0.971423926	Bacteria.Proteobacteria.Deltaproteobacteria.Desulfovibrionales.Desulfovibrionaceae.Desulfovibrio	SEM1
149409	ENSG00000127922	rs10278858	0.078402461	0.319885249	0.097273506	0.46131054	-0.431090623	0.412739366	-0.176271758	0.142924225	0.241132047	0.411814413	0.104792055	0.192875333	0.237679796	0.21089821	0.968970412	0.998920199	Bacteria.Firmicutes.Clostridia.Clostridiales.Lachnospiraceae..Eubacterium..ventriosum.group	SEM1
149410	ENSG00000127922	rs10278858	0.001418181	0.157051085	0.000714128	0.532458929	-0.719146283	0.505588417	0.205688828	-0.07473054	0.215865348	0.353227245	0.057928211	0.119081524	0.021642051	0.12388233	0.336961476	0.995251343	Bacteria.Proteobacteria.Gammaproteobacteria	SEM1
149411	ENSG00000127922	rs10278858	0.340230914	0.576524064	0.050466679	0.840116606	0.187372533	0.489926369	0.148904933	0.055084569	0.195046222	0.872911297	0.074736698	0.271967022	0.458554148	0.376154368	0.999437234	0.997643724	Bacteria.Proteobacteria.Betaproteobacteria.Neisseriales.Neisseriaceae	SEM1
149412	ENSG00000127922	rs10278858	0.651868447	0.187161606	0.006441941	0.469760246	0.06359158	0.636906066	0.145123492	0.127332621	0.14030697	0.477850094	0.051572722	0.17513355	0.351273803	0.085913788	0.801037503	0.997412515	Bacteria.Proteobacteria.Gammaproteobacteria.Enterobacteriales.Enterobacteriaceae.Citrobacter	SEM1
149413	ENSG00000127922	rs10278858	0.646701003	0.802254967	0.159283392	0.418620847	0.08587215	-0.114796309	0.107404371	-0.133175655	0.186492868	0.456554946	0.075447569	0.163623663	0.562165592	0.353093996	0.999028109	0.997798285	Bacteria.Actinobacteria.Actinobacteria.Micrococcales.Micrococcaceae	SEM1
149414	ENSG00000127922	rs10278858	0.667349246	0.696762185	0.32264042	0.638851129	-0.061104047	0.106417636	-0.074430564	0.060579026	0.141535041	0.271889522	0.074690994	0.128486275	0.286698421	0.134003177	0.836891409	0.988805384	Bacteria.Firmicutes.Clostridia.Clostridiales.Lachnospiraceae..Eubacterium..hallii.group	SEM1
149415	ENSG00000127922	rs10278858	0.543622244	0.854690398	0.813133949	0.689173075	-0.087063622	0.05919888	-0.016925067	0.062968927	0.142608574	0.321985634	0.071313707	0.156740354	0.23554597	0.193869576	0.912620902	0.911550087	Bacteria.Firmicutes.Clostridia.Clostridiales.Lachnospiraceaencultured	SEM1
149416	ENSG00000127922	rs10278858	0.13342108	0.441842714	0.116690236	0.698387684	-0.257428356	0.226346343	-0.124478494	0.053719793	0.169420081	0.292532482	0.078305012	0.138029346	0.152291283	0.167897511	0.734081587	0.99827201	Bacteria.Firmicutes.Clostridia.Clostridiales.Ruminococcaceae..Eubacterium..coprostanoligenes.group	SEM1
149417	ENSG00000127922	rs10278858	0.069388798	0.371201086	0.065186457	0.435935723	-0.360067377	0.326103833	-0.17871117	0.134220942	0.19506088	0.362191792	0.095301117	0.17123425	0.161655123	0.180851603	0.999274386	0.998480911	Bacteria.Firmicutes.Clostridia.Clostridiales.Ruminococcaceae.Ruminococcaceae.UCG.013	SEM1
149418	ENSG00000127922	rs10278858	0.456545845	0.510964044	0.480382795	0.927336186	-0.103407093	0.18841405	-0.047653332	-0.015153983	0.138068655	0.285078392	0.067144621	0.16553439	0.18402263	0.126271183	0.976501163	0.961528557	Bacteria.Firmicutes.Clostridia.Clostridiales.Lachnospiraceae.Coprococcus.1	SEM1
149419	ENSG00000127922	rs10278858	0.980567254	0.816483926	0.134182908	0.195417515	-0.003630216	-0.072913969	-0.113991792	0.198541699	0.148473672	0.31293797	0.075170553	0.151792611	0.394501869	0.2193091	0.997851323	0.935348541	Bacteria.Firmicutes.Clostridia.Clostridiales.Lachnospiraceae.Fusicatenibacter	SEM1
149420	ENSG00000127922	rs10278858	0.381947836	0.504382718	0.434796016	0.260311423	-0.125036811	0.174295003	-0.046673405	0.104859441	0.142055902	0.259644425	0.05939594	0.092354086	0.164144512	0.137103031	0.99994518	0.999865593	Bacteria.Bacteroidetes.Bacteroidia.Bacteroidales.Prevotellaceae	SEM1
149421	ENSG00000127922	rs10278858	0.110465284	0.603224338	0.08127815	0.800111257	-0.267277246	0.15363131	0.092924376	0.02846299	0.165205504	0.2941553	0.05248771	0.111959342	0.143528214	0.213527846	0.998302481	0.99762474	Bacteria.Proteobacteria.Gammaproteobacteria.Enterobacteriales.Enterobacteriaceae.Escherichia.Shigella	SEM1
149422	ENSG00000127922	rs10278858	0.21233695	0.814758937	0.255305616	0.548421608	-0.213501927	-0.08268487	0.114915692	0.109121096	0.169532454	0.351507221	0.100141836	0.180893967	0.240417361	0.252566897	0.925664213	0.972995065	Bacteria.Actinobacteria	SEM1
149423	ENSG00000127922	rs10278858	0.828793534	0.822276811	0.744901457	0.8771216	-0.044998539	0.084168279	0.033457885	-0.029924284	0.2072629	0.373229739	0.102400344	0.192786234	0.513101493	0.319201831	0.998330087	0.999834196	Bacteria.Actinobacteria.Coriobacteriia.Coriobacteriales.Coriobacteriaceae.Collinsella	SEM1
149424	ENSG00000127922	rs10278858	0.191005115	0.324339275	0.000488147	0.155720263	-0.168065551	0.24014106	0.209833571	-0.148668486	0.127209131	0.241835212	0.057189404	0.103528303	0.10431076	0.071278489	0.307515544	0.816506639	Bacteria.Proteobacteria.Gammaproteobacteria.Pasteurellales.Pasteurellaceae	SEM1
149425	ENSG00000127922	rs10278858	0.555322925	0.590981525	0.006751045	0.330775116	-0.077581401	0.155648566	0.142231559	-0.112677533	0.130866874	0.288212418	0.050851119	0.115003485	0.23981369	0.119866931	0.323029494	0.8806471	Bacteria.Fusobacteria.Fusobacteriia.Fusobacteriales.Fusobacteriaceae.Fusobacterium	SEM1
149426	ENSG00000127922	rs10278858	0.205587258	0.346376237	0.00048652	0.115245119	-0.162497657	0.230775087	0.209568857	-0.161625572	0.127110575	0.243326182	0.057101242	0.101263118	0.10660056	0.07698207	0.267114484	0.809887917	Bacteria.Proteobacteria.Gammaproteobacteria.Pasteurellales.Pasteurellaceae.Haemophilus	SEM1
149427	ENSG00000127922	rs10278858	0.366413342	0.771726072	0.030079808	0.281515398	0.16047413	-0.118270671	0.178724786	-0.175076425	0.176448672	0.405992725	0.080619087	0.16124117	0.300221788	0.335989718	0.963485106	0.971945944	Bacteria.Firmicutes.Bacilli.Lactobacillales.Carnobacteriaceae.Granulicatella	SEM1
149428	ENSG00000127922	rs10278858	0.616835579	0.698632646	0.061501181	0.820675115	0.082228466	0.164754837	-0.148097675	0.041445889	0.163567597	0.423688576	0.077853279	0.182114465	0.410979328	0.289415849	0.998793879	0.998376616	Bacteria.Firmicutes.Clostridia.Clostridiales.Lachnospiraceae.Blautia	SEM1
149429	ENSG00000127922	rs10278858	0.129467484	0.333576067	0.150500909	0.395476143	-0.302117035	0.32709509	-0.126562615	0.120305548	0.196768467	0.335800792	0.087004491	0.140657914	0.203176493	0.183719233	0.768901696	0.883892664	Bacteria.Firmicutes.Clostridia.Clostridiales.Lachnospiraceae..Eubacterium..xylanophilum.group	SEM1
149430	ENSG00000127922	rs10278858	0.936852521	0.907829989	0.855729315	0.981168501	-0.030405716	0.17359745	-0.012811693	-0.006113345	0.382322411	1.493678836	0.070190992	0.258016711	0.927256329	0.75499922	0.998947111	0.99616806	Bacteria.Bacteroidetes	SEM1
149431	ENSG00000127922	rs10278858	0.30782833	0.635974013	0.339508719	0.912452118	-0.153512974	0.12926834	-0.05881098	-0.011458156	0.149370795	0.271836219	0.061127415	0.103817336	0.187445478	0.159836696	0.732829957	0.996905805	Bacteria.Firmicutes.Negativicutes.Selenomonadales.Acidaminococcaceae.Phascolarctobacterium	SEM1
149432	ENSG00000127922	rs10278858	0.874588418	0.944584317	0.894112242	0.84675459	-0.053918949	-0.077820547	-0.008634043	0.039448236	0.340296481	1.115318885	0.064617974	0.20331836	0.860927068	0.7516131	0.99911693	0.996721041	Bacteria.Bacteroidetes.Bacteroidia.Bacteroidales.Bacteroidaceae.Bacteroides	SEM1
149433	ENSG00000127922	rs10278858	0.530975084	0.404370324	0.96794317	0.479141654	-0.093255264	0.252274118	0.00272153	0.092516815	0.14806231	0.300602216	0.067463366	0.12998907	0.250087643	0.114849755	0.999550314	0.996901429	Bacteria.Proteobacteria.Gammaproteobacteria.Pseudomonadales	SEM1
149434	ENSG00000127922	rs10278858	0.231193488	0.447475438	0.162561626	0.606909049	-0.179787262	0.21046796	-0.091798313	0.085200031	0.148777453	0.275411839	0.064999475	0.164808267	0.152085126	0.123445479	0.764627712	0.994491973	Bacteria.Firmicutes.Clostridia.Clostridiales.Peptostreptococcaceae.Intestinibacter	SEM1
149435	ENSG00000127922	rs10278858	0.560996543	0.511670815	0.487682131	0.173946643	-0.080641847	0.171819585	-0.038828446	0.132303175	0.138009545	0.260407087	0.055634945	0.096257974	0.197992874	0.110771165	0.95477287	0.894318141	Bacteria.Firmicutes.Negativicutes.Selenomonadales.Veillonellaceae.Dialister	SEM1
149436	ENSG00000127946	rs757359	0.294969704	0.15678491	0.69352094	0.325446387	-0.230851537	0.210833694	-0.037229105	0.065332578	0.218678492	0.147202126	0.094057735	0.06594533	0.13761484	0.04096374	0.94253553	0.990835033	Bacteria.Bacteroidetes.Bacteroidia.Bacteroidales.Porphyromonadaceae.Parabacteroides	HIP1
149437	ENSG00000127946	rs757359	0.259477369	0.184364411	0.683116154	0.872605951	-0.299014686	0.232773364	-0.048165982	0.012852565	0.262889714	0.173520607	0.117471093	0.079842707	0.240746457	0.083331768	0.957594775	0.998264076	Bacteria.Firmicutes.Clostridia.Clostridiales.Ruminococcaceae.Ruminococcaceae.UCG.003	HIP1
149438	ENSG00000127946	rs757359	0.313934985	0.240014882	0.683832414	0.625136886	-0.220482569	0.177826568	-0.044672576	-0.037229	0.217279685	0.149983354	0.109212405	0.075840754	0.166419365	0.060399929	0.800120953	0.963320761	Bacteria.Actinobacteria.Actinobacteria.Bifidobacteriales.Bifidobacteriaceae	HIP1
149439	ENSG00000127946	rs757359	0.474500189	0.258628486	0.742335362	0.828602149	-0.187246023	0.194583901	0.033786457	-0.014670865	0.260319857	0.170767977	0.102337946	0.067497214	0.261986384	0.101772948	0.999305535	0.994727898	Bacteria.Proteobacteria.Gammaproteobacteria.Pseudomonadales.Pseudomonadaceae.Pseudomonas	HIP1
149440	ENSG00000127946	rs757359	0.21105755	0.307767857	0.399213368	0.780953181	-0.601019103	0.321749862	0.122755554	-0.028435756	0.47589217	0.31302877	0.144669545	0.101841913	0.627862123	0.39443175	0.99967607	0.999141757	Bacteria.Firmicutes.Negativicutes.Selenomonadales	HIP1
149441	ENSG00000127946	rs757359	0.461299823	0.20184917	0.136680904	0.246169628	-0.164232866	0.189762108	-0.142873188	0.07594252	0.221625886	0.147200481	0.094830568	0.064902719	0.183250535	0.064334179	0.996033175	0.930860168	Bacteria.Firmicutes.Clostridia.Clostridiales.Lachnospiraceae.Lachnospiraceae.NK4A136.group	HIP1
149442	ENSG00000127946	rs757359	0.130084645	0.135061147	0.159883725	0.428683225	-0.351445047	0.241030836	-0.120288173	0.045561594	0.229270727	0.159309634	0.084621433	0.057212949	0.135556979	0.077240318	0.801440453	0.803821764	Bacteria.Firmicutes.Clostridia.Clostridiales.Lachnospiraceae.Tyzzerella	HIP1
149443	ENSG00000127946	rs757359	0.866625141	0.486052371	0.380606741	0.587813959	-0.050044672	0.130267613	0.094053593	-0.037413293	0.296820886	0.185953092	0.106553189	0.068689422	0.395645946	0.179444433	0.995652601	0.993943049	Bacteria.Firmicutes.Clostridia.Clostridiales.Clostridiaceae.1	HIP1
149444	ENSG00000127946	rs757359	0.351630313	0.310046894	0.863370732	0.866209118	-0.264052607	0.194919144	-0.022198857	-0.014631575	0.281485919	0.190538364	0.128497198	0.086509145	0.260180962	0.112639842	0.937027807	0.935449574	Bacteria.Firmicutes.Clostridia.Clostridiales.Ruminococcaceae.Ruminococcus.2	HIP1
149445	ENSG00000127946	rs757359	0.265826086	0.060703748	0.992508786	0.202919984	-0.236593869	0.277383963	0.000749146	0.075019228	0.210822664	0.145356795	0.079488242	0.058333165	0.147596954	0.023530208	0.775229118	0.900821465	Bacteria.Firmicutes.Negativicutes.Selenomonadales.Acidaminococcaceae	HIP1
149446	ENSG00000127946	rs757359	0.256019576	0.138467673	0.059617618	0.083698732	-0.244147817	0.216849531	-0.307969539	0.191749067	0.213082511	0.144597872	0.160683647	0.109186057	0.104765721	0.035192193	0.843646702	0.956901174	Bacteria.Firmicutes.Clostridia.Clostridiales.Ruminococcaceae.Ruminiclostridium.5	HIP1
149447	ENSG00000127946	rs757359	0.828573042	0.532381947	0.13219048	0.155206569	-0.053813897	0.103434163	-0.164864079	0.107212087	0.24754242	0.164789094	0.108151258	0.074565122	0.402114085	0.161905355	0.99786128	0.999462671	Bacteria.Firmicutes.Clostridia.Clostridiales.Lachnospiraceae.Anaerostipes	HIP1
149448	ENSG00000127946	rs757359	0.852312818	0.944745688	0.514154222	0.26171152	-0.063324516	-0.017427368	0.102329073	-0.134369457	0.338815979	0.250498523	0.156007889	0.118696154	0.653777288	0.458278945	0.937143846	0.948608152	Bacteria.Firmicutes.Clostridia.Clostridiales.Ruminococcaceae.Anaerotruncus	HIP1
149449	ENSG00000127946	rs757359	0.945636712	0.567429081	0.246294102	0.388123503	-0.019427289	0.105874189	0.152142931	-0.073517085	0.283829435	0.184216089	0.130060462	0.08462244	0.44061676	0.176073489	0.911591624	0.86922249	Bacteria.Firmicutes.Clostridia.Clostridiales.Ruminococcaceae.Ruminococcaceae.UCG.005	HIP1
149450	ENSG00000127946	rs757359	0.451836073	0.339382312	0.872547969	0.93124752	-0.285903656	0.231415702	-0.022422509	0.007675124	0.377757166	0.240467273	0.139229195	0.08862195	0.566690342	0.286313367	0.998986731	0.998377846	Bacteria.Firmicutes.Clostridia.Clostridiales.Family.XI.Anaerococcus	HIP1
149451	ENSG00000127946	rs757359	0.294005354	0.153339613	0.870189904	0.918783576	-0.232162426	0.214080558	0.016242612	-0.007200249	0.219477769	0.148207708	0.09900764	0.070344394	0.138947586	0.038164355	0.996546716	0.99835739	Bacteria.Firmicutes.Clostridia.Clostridiales.Ruminococcaceae.Ruminococcaceae.UCG.002	HIP1
149452	ENSG00000127946	rs757359	0.20793797	0.118058808	0.474827856	0.486924824	-0.3841344	0.303748658	0.081649688	-0.051216495	0.302060479	0.191805545	0.113598499	0.073257041	0.16982456	0.058414418	0.999507593	0.935584968	Bacteria.Firmicutes.Clostridia.Clostridiales.Lachnospiraceae.Lachnoclostridium	HIP1
149453	ENSG00000127946	rs757359	0.774220162	0.632614405	0.465018141	0.268650217	0.184791188	-0.18889431	-0.102493809	0.09781719	0.641551174	0.393298106	0.139470863	0.087683332	0.908583096	0.704907945	0.956359196	0.930754062	Bacteria.Firmicutes.Clostridia.Clostridiales.Ruminococcaceae	HIP1
149454	ENSG00000127946	rs757359	0.273457302	0.138926283	0.645074949	0.574725059	-0.31242731	0.278519024	-0.054049259	0.043681607	0.282909629	0.185939346	0.1168034	0.077461703	0.344023354	0.107688645	0.997152221	0.990360691	Bacteria.Firmicutes.Clostridia.Clostridiales.Family.XI	HIP1
149455	ENSG00000127946	rs757359	0.508605416	0.179507273	0.3253121	0.757035694	-0.152216841	0.219736341	0.110095822	-0.025120522	0.229026354	0.161966947	0.111097338	0.08086096	0.355741888	0.074830839	0.752127925	0.996716587	Bacteria.Bacteroidetes.Bacteroidia.Bacteroidales.Porphyromonadaceae.Odoribacter	HIP1
149456	ENSG00000127946	rs757359	0.871380935	0.500246037	0.373239268	0.561876669	-0.048341206	0.127624245	0.095793415	-0.040819061	0.29741971	0.18828228	0.106851563	0.070014928	0.409589772	0.171074814	0.99830237	0.997282036	Bacteria.Firmicutes.Clostridia.Clostridiales.Clostridiaceae.1.Clostridium.sensu.stricto.1	HIP1
149457	ENSG00000127946	rs757359	0.264992663	0.140274986	0.642617376	0.687634642	-0.247530199	0.222330166	-0.053260459	0.032197742	0.220179817	0.148942742	0.114247231	0.079728614	0.143146287	0.042221991	0.999334555	0.984995763	Bacteria.Firmicutes.Erysipelotrichia.Erysipelotrichales.Erysipelotrichaceae.Erysipelotrichaceae.UCG.003	HIP1
149458	ENSG00000127946	rs757359	0.680018923	0.296046538	0.548903682	0.939771496	-0.123627069	0.212049116	-0.06154416	0.004895913	0.298420723	0.201319693	0.10214741	0.06455118	0.473735459	0.133454842	0.967096654	0.966444609	Bacteria.Proteobacteria.Gammaproteobacteria.Enterobacteriales.Enterobacteriaceae	HIP1
149459	ENSG00000127946	rs757359	0.218454856	0.058606536	0.539199204	0.177247606	-0.320394764	0.338280129	-0.074591215	0.124438964	0.257866477	0.175776986	0.120846093	0.091240802	0.169126975	0.023380114	0.943565085	0.869982542	Bacteria.Firmicutes.Clostridia.Clostridiales.Lachnospiraceae..Eubacterium..eligens.group	HIP1
149460	ENSG00000127946	rs757359	0.479268945	0.350527583	0.963582767	0.895910544	-0.252557618	0.203143196	-0.006001924	-0.010478729	0.354954666	0.216056662	0.130955659	0.079786809	0.400488029	0.182167981	0.999814869	0.94604106	Bacteria.Actinobacteria.Actinobacteria.Corynebacteriales.Corynebacteriaceae	HIP1
149461	ENSG00000127946	rs757359	0.204576533	0.124587043	0.668625881	0.627713427	-0.289560757	0.232747081	-0.038699559	-0.030860173	0.225992153	0.149619358	0.090007501	0.06333868	0.126742973	0.033438825	0.827207472	0.87724048	Bacteria.Fusobacteria.Fusobacteriia.Fusobacteriales	HIP1
149462	ENSG00000127946	rs757359	0.711454704	0.574398686	0.121407227	0.055657181	0.115054441	-0.128599296	0.1851483	-0.172564266	0.309701916	0.227853479	0.117996592	0.088580649	0.620221817	0.324105212	0.996483139	0.828086726	Bacteria.Bacteroidetes.Bacteroidia.Bacteroidales.Porphyromonadaceae.Butyricimonas	HIP1
149463	ENSG00000127946	rs757359	0.223226031	0.163978837	0.601181205	0.897481326	-0.300640312	0.225843652	0.075617157	-0.011744058	0.244509857	0.160460114	0.143968742	0.090799302	0.181983558	0.057785596	0.64150263	0.910444892	Bacteria.Firmicutes.Bacilli.Lactobacillales	HIP1
149464	ENSG00000127946	rs757359	0.35763143	0.33108692	0.95959763	0.484624629	-0.255776685	0.171072098	-0.004837736	0.045745333	0.276107879	0.174716898	0.095135029	0.06508602	0.282445263	0.156112542	0.990377206	0.913406184	Bacteria.Proteobacteria.Betaproteobacteria.Burkholderiales	HIP1
149465	ENSG00000127946	rs757359	0.650166465	0.401269792	0.194716651	0.056933031	0.170878127	-0.227367972	0.181000832	-0.196261971	0.375054135	0.269135488	0.138162154	0.101282977	0.591708113	0.306625081	0.999437234	0.98110946	Bacteria.Proteobacteria.Betaproteobacteria.Neisseriales.Neisseriaceae	HIP1
149466	ENSG00000127946	rs757359	0.578227458	0.751949921	0.943007765	0.607956821	-0.295247077	0.099928231	0.010275738	0.045425838	0.528412253	0.314844069	0.143190472	0.0881275	0.705428013	0.545438569	0.909948314	0.89747881	Bacteria.Firmicutes.Clostridia.Clostridiales.Lachnospiraceae..Eubacterium..rectale.group	HIP1
149467	ENSG00000127946	rs757359	0.355309417	0.372790479	0.974507834	0.471133726	-0.260550361	0.16097536	-0.003061113	0.049218457	0.279897532	0.179388411	0.095431592	0.067905821	0.336166932	0.157755153	0.974351255	0.92558861	Bacteria.Proteobacteria.Betaproteobacteria	HIP1
149468	ENSG00000127946	rs757359	0.743326035	0.697256725	0.588213039	0.501187146	0.388489447	-0.307355056	-0.106039414	0.08974235	1.181432854	0.786621607	0.194893182	0.132687899	0.999415694	0.879683443	0.990344402	0.945584009	Bacteria.Firmicutes	HIP1
149469	ENSG00000127946	rs757359	0.351551755	0.171441351	0.986930944	0.882135074	-0.227818343	0.220370298	0.001737464	0.011382147	0.24281952	0.159385774	0.105668787	0.076473244	0.2036083	0.06680719	0.999455098	0.999631787	Bacteria.Firmicutes.Bacilli.Bacillales	HIP1
149470	ENSG00000127946	rs757359	0.275988787	0.155153404	0.039659362	0.157236506	-0.232731862	0.207823512	-0.198615831	0.092202545	0.211868369	0.144520643	0.094630595	0.064446157	0.131637075	0.038903491	0.586648136	0.817390734	Bacteria.Proteobacteria.Gammaproteobacteria.Pasteurellales.Pasteurellaceae	HIP1
149471	ENSG00000127946	rs757359	0.622872616	0.660520858	0.297571162	0.202374269	0.262450934	-0.138951055	-0.1906422	0.140472214	0.531164386	0.314949483	0.181572882	0.109094266	0.686470756	0.461482812	0.996108676	0.955708116	Bacteria.Firmicutes.Clostridia.Clostridiales.Lachnospiraceae..Ruminococcus..gnavus.group	HIP1
149472	ENSG00000127946	rs757359	0.90650162	0.904554003	0.5620747	0.362102812	-0.043606159	0.030215543	0.099655218	-0.103456738	0.369843827	0.251017617	0.171020493	0.112731361	0.56593476	0.339560764	0.924412822	0.978883571	Bacteria.Firmicutes.Clostridia.Clostridiales.Family.XIII.Family.XIII.AD3011.group	HIP1
149473	ENSG00000127946	rs757359	0.241809119	0.14334123	0.615715269	0.621527985	-0.307274231	0.26334575	-0.087005998	0.05567954	0.260163511	0.177805421	0.172521017	0.112252564	0.186241603	0.058512189	0.824271208	0.827373168	Bacteria.Firmicutes.Clostridia.Clostridiales.Ruminococcaceae.Butyricicoccus	HIP1
149474	ENSG00000127946	rs757359	0.453284108	0.447371884	0.630824762	0.276439327	-0.176352591	0.124743061	-0.049524729	0.076832988	0.233761037	0.163197523	0.102574962	0.07001146	0.236977862	0.120764732	0.997466038	0.994193156	Bacteria.Bacteroidetes.Bacteroidia.Bacteroidales.Rikenellaceae	HIP1
149475	ENSG00000127946	rs757359	0.408409595	0.361803124	0.901482988	0.599508408	-0.227316371	0.165226815	0.010696019	-0.031660413	0.273217	0.17992589	0.086074123	0.060002129	0.322055255	0.184828495	0.999614985	0.99936283	Bacteria.Firmicutes.Clostridia.Clostridiales.Lachnospiraceae.Tyzzerella.4	HIP1
149476	ENSG00000127946	rs757359	0.76030504	0.706822041	0.041337415	0.027614991	0.08003159	-0.073687712	0.192508851	-0.161043797	0.261245174	0.195065578	0.092516986	0.071492367	0.592144185	0.370415489	0.984987993	0.942894603	Bacteria.Proteobacteria.Deltaproteobacteria.Desulfovibrionales.Desulfovibrionaceae.Desulfovibrio	HIP1
149477	ENSG00000127946	rs757359	0.314557039	0.167947439	0.47988731	0.580217235	-0.221822067	0.206744526	-0.054100368	0.031897584	0.218883081	0.148294044	0.07614234	0.057388931	0.153762448	0.055002956	0.973523722	0.991974206	Bacteria.Proteobacteria.Betaproteobacteria.Burkholderiales.Alcaligenaceae.Parasutterella	HIP1
149478	ENSG00000127946	rs757359	0.506741832	0.443148842	0.937833333	0.681364632	-0.228315449	0.162359241	-0.010419584	0.034904139	0.342014696	0.210439109	0.133087622	0.084631503	0.517193528	0.293141793	0.997570438	0.984587444	Bacteria.Firmicutes.Clostridia.Clostridiales.Lachnospiraceae.Lachnospiraceae.UCG.008	HIP1
149479	ENSG00000127946	rs757359	0.337144285	0.138218912	0.739362163	0.170357255	-0.20056218	0.209526276	-0.030743491	-0.087152012	0.207436892	0.139625045	0.092018376	0.062872057	0.164050959	0.045095157	0.731027812	0.821702957	Bacteria.Firmicutes.Negativicutes.Selenomonadales.Veillonellaceae.Veillonella	HIP1
149480	ENSG00000127946	rs757359	0.453797645	0.447875179	0.628328279	0.274885094	-0.176110361	0.12457378	-0.049905939	0.077122253	0.233706712	0.163157574	0.102612679	0.070045865	0.237239531	0.122096923	0.997528932	0.993985312	Bacteria.Bacteroidetes.Bacteroidia.Bacteroidales.Rikenellaceae.Alistipes	HIP1
149481	ENSG00000127946	rs757359	0.325581289	0.946007656	0.104093933	0.403999058	0.438899853	-0.017364386	0.248935526	-0.074863649	0.443140737	0.255436445	0.151047889	0.089134449	0.342339343	0.499409854	0.404946589	0.799284544	Bacteria.Firmicutes.Erysipelotrichia.Erysipelotrichales.Erysipelotrichaceae.Holdemanella	HIP1
149482	ENSG00000127946	rs757359	0.308208537	0.149355237	0.988955497	0.798461426	-0.232328636	0.222075652	-0.001342253	0.017837179	0.226238957	0.152228751	0.096598238	0.069575511	0.18934533	0.044308284	0.870690025	0.924689794	Bacteria.Firmicutes.Clostridia.Clostridiales.Lachnospiraceae.Lachnospira	HIP1
149483	ENSG00000127946	rs757359	0.411742704	0.399127517	0.83439827	0.430184553	-0.225694247	0.148805152	-0.022924416	0.05784855	0.273215646	0.175337345	0.109219871	0.072879899	0.290381976	0.144154324	0.998997514	0.969189617	Bacteria.Firmicutes.Clostridia.Clostridiales.Ruminococcaceae.Subdoligranulum	HIP1
149484	ENSG00000127946	rs757359	0.297693304	0.280281858	0.601459126	0.759890613	-0.396417947	0.280894287	-0.076355092	0.03077346	0.37765563	0.258028479	0.145485068	0.100274062	0.37217351	0.198297678	0.802051176	0.896476225	Bacteria.Firmicutes.Erysipelotrichia.Erysipelotrichales.Erysipelotrichaceae.Faecalitalea	HIP1
149485	ENSG00000127946	rs757359	0.786664366	0.556034307	0.290675048	0.262060495	-0.071630565	0.104183876	0.13522095	-0.092049611	0.263592288	0.17605825	0.126946359	0.081372712	0.321297237	0.101968685	0.999989953	0.995249858	Bacteria.Firmicutes.Clostridia.Clostridiales.Christensenellaceae	HIP1
149486	ENSG00000127946	rs757359	0.807251378	0.879917467	0.155223525	0.115454694	0.074607423	-0.032183639	0.166866829	-0.135091051	0.304576173	0.212208659	0.116059342	0.084688185	0.512069856	0.375637956	0.777321829	0.781105813	Bacteria.Firmicutes.Clostridia.Clostridiales.Ruminococcaceae.Ruminococcaceae.UCG.014	HIP1
149487	ENSG00000127946	rs757359	0.221946664	0.208527954	0.567021931	0.971851694	-0.319730771	0.220305777	0.067557476	-0.002801395	0.259309656	0.173462948	0.117423093	0.079090616	0.219564654	0.101906579	0.759091746	0.992983965	Bacteria.Firmicutes.Bacilli	HIP1
149488	ENSG00000127946	rs757359	0.717982967	0.486158003	0.108255443	0.086636522	-0.084613444	0.109793911	0.145092464	-0.105450871	0.233283381	0.156765612	0.089114302	0.06062684	0.263243451	0.122020148	0.998409995	0.996467843	Bacteria.Verrucomicrobia	HIP1
149489	ENSG00000127946	rs757359	0.613613794	0.867733421	0.197702436	0.304746456	0.203178415	-0.047716542	0.217255263	-0.129992064	0.400485046	0.285406708	0.166960864	0.12567478	0.579851925	0.385598532	0.968970412	0.998920199	Bacteria.Firmicutes.Clostridia.Clostridiales.Lachnospiraceae..Eubacterium..ventriosum.group	HIP1
149490	ENSG00000127946	rs757359	0.299756088	0.174776458	0.979548774	0.850272911	-0.237237128	0.208219479	-0.003735897	0.017499821	0.226983659	0.151787542	0.145185094	0.092341332	0.184303529	0.053974698	0.780688589	0.921307549	Bacteria.Firmicutes.Bacilli.Lactobacillales.Streptococcaceae.Streptococcus	HIP1
149491	ENSG00000127946	rs757359	0.614934331	0.497633304	0.445202136	0.272072809	0.518239472	-0.399771754	-0.149455621	0.125295266	1.025325345	0.586186353	0.194593276	0.113127473	0.884422776	0.638280583	0.876277026	0.770665841	Bacteria.Firmicutes.Clostridia.Clostridiales.Lachnospiraceae	HIP1
149492	ENSG00000127946	rs757359	0.267890384	0.206747646	0.860244861	0.675575591	-0.284117311	0.207011733	0.015517759	0.025040108	0.254274974	0.162350645	0.087794216	0.059565832	0.204132078	0.101214768	0.949153628	0.933192521	Bacteria.Proteobacteria.Betaproteobacteria.Burkholderiales.Alcaligenaceae	HIP1
149493	ENSG00000127946	rs757359	0.313988503	0.240191026	0.683725043	0.625182245	-0.220461589	0.177771592	-0.044694535	-0.037230908	0.217283225	0.149993767	0.109226825	0.075854604	0.166820681	0.060433519	0.801447087	0.962515407	Bacteria.Actinobacteria.Actinobacteria.Bifidobacteriales.Bifidobacteriaceae.Bifidobacterium	HIP1
149494	ENSG00000127946	rs757359	0.205278688	0.12605799	0.672946614	0.617121942	-0.288972436	0.231764388	-0.038137872	-0.031774587	0.225887226	0.149579377	0.089948403	0.063257037	0.126786792	0.03474148	0.814211602	0.8806471	Bacteria.Fusobacteria.Fusobacteriia.Fusobacteriales.Fusobacteriaceae.Fusobacterium	HIP1
149495	ENSG00000127946	rs757359	0.476379439	0.337371704	0.710606721	0.598857079	-0.453115929	0.444471814	0.04198022	-0.044338356	0.632645179	0.459925031	0.112654731	0.083879068	0.90140863	0.569387136	0.998912436	0.99093613	Bacteria.Bacteroidetes.Bacteroidia.Bacteroidales	HIP1
149496	ENSG00000127946	rs757359	0.29965508	0.079902553	0.65090495	0.242447015	-0.316406294	0.341578093	0.046992258	-0.078840165	0.302667322	0.192043521	0.103375714	0.066843972	0.27067926	0.065001102	0.929891876	0.81233175	Bacteria.Firmicutes.Negativicutes.Selenomonadales.Veillonellaceae	HIP1
149497	ENSG00000127946	rs757359	0.268176833	0.162296822	0.490920353	0.249627445	-0.242174241	0.207226001	-0.074416608	0.088685022	0.216868394	0.146636322	0.107427855	0.076354749	0.137494618	0.045010964	0.997048205	0.999513539	Bacteria.Firmicutes.Clostridia.Clostridiales.Lachnospiraceae.Dorea	HIP1
149498	ENSG00000127946	rs757359	0.952564035	0.805338467	0.337768059	0.306828741	-0.018579725	0.053526563	0.124550658	-0.089681934	0.311146324	0.216324336	0.128987507	0.087080515	0.584327773	0.343235929	0.999469974	0.986131077	Bacteria.Bacteroidetes.Bacteroidia.Bacteroidales.Porphyromonadaceae.Barnesiella	HIP1
149499	ENSG00000127946	rs757359	0.304476091	0.284151942	0.770632336	0.699812169	-0.269603198	0.190862316	-0.027370874	-0.026409294	0.260502309	0.176753567	0.093496006	0.068195838	0.186740153	0.098089265	0.998970432	0.998994847	Bacteria.Firmicutes.Erysipelotrichia.Erysipelotrichales.Erysipelotrichaceae.Erysipelatoclostridium	HIP1
149500	ENSG00000127946	rs757359	0.353381589	0.244296455	0.900336014	0.724571323	-0.227038075	0.190886841	-0.016691073	0.031679287	0.242915334	0.162484728	0.132764216	0.089524771	0.219693372	0.087217225	0.997851323	0.977487446	Bacteria.Firmicutes.Clostridia.Clostridiales.Lachnospiraceae.Fusicatenibacter	HIP1
149501	ENSG00000127946	rs757359	0.81074583	0.988870152	0.633025839	0.732744734	0.249998495	0.008695245	-0.118687747	0.049825382	1.039817887	0.62097377	0.247420221	0.145295275	0.823155884	0.777511802	0.921846173	0.99665811	Bacteria.Proteobacteria	HIP1
149502	ENSG00000127946	rs757359	0.729358166	0.457935158	0.629561266	0.740793673	-0.114459619	0.158627091	0.066038384	-0.029822463	0.329426719	0.212455891	0.136272707	0.089773582	0.421691008	0.220179062	0.988161388	0.957387452	Bacteria.Firmicutes.Bacilli.Lactobacillales.Carnobacteriaceae	HIP1
149503	ENSG00000127946	rs757359	0.417097145	0.171903703	0.387726547	0.979651502	-0.183255063	0.21134704	0.105806855	-0.002288267	0.224413393	0.153026962	0.121687429	0.089376061	0.204572498	0.039889249	0.788564457	0.999116829	Bacteria.Firmicutes.Clostridia.Clostridiales.Ruminococcaceaencultured	HIP1
149504	ENSG00000127946	rs757359	0.073021368	0.05331309	0.129106096	0.243114711	-0.493876765	0.335245054	-0.155506568	0.073847106	0.271097072	0.170378556	0.101184047	0.062700374	0.1055876	0.035221647	0.907886342	0.997412515	Bacteria.Proteobacteria.Gammaproteobacteria.Enterobacteriales.Enterobacteriaceae.Citrobacter	HIP1
149505	ENSG00000127946	rs757359	0.730660705	0.461182908	0.627130029	0.730415361	-0.113889607	0.157442451	0.066439709	-0.030694397	0.329437479	0.21240683	0.136132245	0.088702571	0.415516161	0.234750862	0.963485106	0.977431316	Bacteria.Firmicutes.Bacilli.Lactobacillales.Carnobacteriaceae.Granulicatella	HIP1
149506	ENSG00000127946	rs757359	0.262689328	0.196324943	0.651063091	0.669561073	-0.313212118	0.273219829	-0.086796091	0.057613886	0.277251049	0.209316676	0.191030834	0.134402269	0.234654197	0.101192077	0.943330549	0.989731238	Bacteria.Actinobacteria.Coriobacteriia.Coriobacteriales.Coriobacteriaceae	HIP1
149507	ENSG00000127946	rs757359	0.84437584	0.559322538	0.515816624	0.606877108	-0.066587405	0.130647104	0.126400176	-0.063706409	0.337881456	0.22263344	0.193472227	0.123220712	0.476002486	0.202969787	0.999550585	0.968543565	Bacteria.Firmicutes.Clostridia.Clostridiales.Lachnospiraceae.Lachnospiraceae.ND3007.group	HIP1
149508	ENSG00000127946	rs757359	0.379106852	0.12879777	0.865932665	0.744330147	-0.204977661	0.242083533	0.013257577	0.017972965	0.231484805	0.157388277	0.078222179	0.054880138	0.256375217	0.070270946	0.998735039	0.999709092	Bacteria.Bacteroidetes.Bacteroidia.Bacteroidales.Prevotellaceae.Prevotella.9	HIP1
149509	ENSG00000127946	rs757359	0.539948674	0.209702428	0.503499864	0.940669496	-0.146057869	0.194868706	-0.093049169	0.006575416	0.237069051	0.153835498	0.138326227	0.088009644	0.234425993	0.064820258	0.890732322	0.925967117	Bacteria.Firmicutes.Clostridia.Clostridiales.Lachnospiraceaencultured	HIP1
149510	ENSG00000127946	rs757359	0.757681267	0.504236806	0.39169379	0.421512668	-0.086118818	0.124866343	-0.120723169	0.073113138	0.277972685	0.185947484	0.140015903	0.090392446	0.396200135	0.163283934	0.993501001	0.906260381	Bacteria.Firmicutes.Erysipelotrichia.Erysipelotrichales	HIP1
149511	ENSG00000127946	rs757359	0.297440069	0.374826176	0.75410814	0.813396645	-0.304949897	0.178539511	-0.032081402	-0.017093185	0.290363226	0.199816234	0.101996813	0.072125413	0.361873896	0.229173629	0.996423631	0.976588979	Bacteria.Bacteroidetes.Bacteroidia.Bacteroidales.Prevotellaceae.Prevotella.7	HIP1
149512	ENSG00000127946	rs757359	0.716165421	0.404808723	0.431936699	0.684963352	-0.100324774	0.165455404	0.069952074	-0.027775456	0.274747878	0.197336668	0.088465739	0.068161495	0.498986785	0.239407157	0.999586829	0.996426659	Bacteria.Firmicutes.Negativicutes.Selenomonadales.Veillonellaceae.Megasphaera	HIP1
149513	ENSG00000127946	rs757359	0.256463456	0.153017593	0.724356516	0.885208658	-0.271361196	0.225700402	0.05166031	-0.013393291	0.237056627	0.156127794	0.145871865	0.092412817	0.162966179	0.045556533	0.735206134	0.955303348	Bacteria.Firmicutes.Bacilli.Lactobacillales.Streptococcaceae	HIP1
149514	ENSG00000127946	rs757359	0.547851169	0.771396025	0.029320315	0.289328001	0.163049162	0.051992835	0.26139656	-0.090031172	0.269906316	0.178212792	0.117343415	0.084284151	0.353679625	0.255504879	0.734081587	0.974836629	Bacteria.Firmicutes.Clostridia.Clostridiales.Ruminococcaceae..Eubacterium..coprostanoligenes.group	HIP1
149515	ENSG00000127946	rs757359	0.173468014	0.200887063	0.445448598	0.968604766	-0.500185421	0.274370292	-0.107204459	-0.003289947	0.363502598	0.212372427	0.13965763	0.083273274	0.21586908	0.095951346	0.974213885	0.997924634	Bacteria.Actinobacteria.Actinobacteria.Micrococcales	HIP1
149516	ENSG00000127946	rs757359	0.186473414	0.133375834	0.430488415	0.491180204	-0.37927897	0.301003226	-0.095118552	0.0571898	0.284110847	0.198074318	0.119913505	0.082608912	0.2991498	0.106472579	0.99946547	0.972078348	Bacteria.Firmicutes.Erysipelotrichia.Erysipelotrichales.Erysipelotrichaceae..Clostridium..innocuum.group	HIP1
149517	ENSG00000127946	rs757359	0.446088732	0.40769847	0.711882686	0.291657438	-0.190277427	0.139297721	-0.037636803	0.077568833	0.248229234	0.167170171	0.101467918	0.072971848	0.22380316	0.139107727	0.904064668	0.994448463	Bacteria.Bacteroidetes.Bacteroidia.Bacteroidales.Porphyromonadaceae	HIP1
149518	ENSG00000127946	rs757359	0.53179479	0.234183507	0.868435429	0.731755305	-0.204999145	0.281390842	0.02669098	0.040003219	0.326131619	0.234367941	0.16050655	0.116205136	0.418909404	0.139111176	0.998330087	0.999834196	Bacteria.Actinobacteria.Coriobacteriia.Coriobacteriales.Coriobacteriaceae.Collinsella	HIP1
149519	ENSG00000127946	rs757359	0.34151258	0.172156394	0.353860195	0.383746606	-0.210353953	0.204289805	-0.100441871	0.064749541	0.219554889	0.148005566	0.107573597	0.073843031	0.151415849	0.052225919	0.960905043	0.923157358	Bacteria.Firmicutes.Clostridia.Clostridiales.Lachnospiraceae.Coprococcus.1	HIP1
149520	ENSG00000127946	rs757359	0.761438679	0.923458876	0.179231294	0.241031141	0.099995984	0.02080582	0.192417398	-0.113093553	0.328015613	0.215725775	0.141739036	0.09559444	0.517177814	0.322318968	0.998768023	0.949258587	Bacteria.Firmicutes.Clostridia.Clostridiales.Ruminococcaceae.Ruminococcaceae.NK4A214.group	HIP1
149521	ENSG00000127946	rs757359	0.712748823	0.997426295	0.229404249	0.309100308	0.139250672	0.000790279	0.174605459	-0.100710562	0.376602493	0.244070878	0.143929751	0.098253166	0.482450538	0.449151523	0.944143041	0.908243454	Bacteria.Firmicutes.Clostridia.Clostridiales.Ruminococcaceae.Ruminiclostridium.6	HIP1
149522	ENSG00000127946	rs757359	0.222746985	0.228278505	0.477118296	0.700567163	-0.339777203	0.254331216	-0.141641755	0.054894863	0.276050595	0.209136791	0.198094769	0.142129239	0.206074928	0.111396886	0.86569376	0.994989321	Bacteria.Actinobacteria.Coriobacteriia.Coriobacteriales	HIP1
149523	ENSG00000127946	rs757359	0.833448343	0.794071111	0.573749616	0.318302363	-0.071730252	0.057854481	0.102356756	-0.112858897	0.339769252	0.220745841	0.181048816	0.112235476	0.455575965	0.258904936	0.857149428	0.987554159	Bacteria.Firmicutes.Clostridia.Clostridiales.Family.XIII	HIP1
149524	ENSG00000127946	rs757359	0.996286593	0.773864136	0.42044031	0.183311166	0.001829598	-0.074968658	-0.076589027	0.086911608	0.391630628	0.259851927	0.094470377	0.0646306	0.826285147	0.54123394	0.999785669	0.999420701	Bacteria.Firmicutes.Clostridia.Clostridiales.Ruminococcaceae.Faecalibacterium	HIP1
149525	ENSG00000127946	rs757359	0.341515746	0.490716504	0.944675872	0.538406181	-0.237581491	0.12529535	-0.006940802	-0.043469747	0.247975004	0.180791109	0.099639994	0.070288018	0.293001482	0.202654383	0.947969708	0.926870238	Bacteria.Firmicutes.Clostridia.Clostridiales.Lachnospiraceae.Lachnospiraceae.UCG.010	HIP1
149526	ENSG00000127946	rs757359	0.297601402	0.161906282	0.714328159	0.651430864	-0.293074868	0.269718358	-0.036718394	0.03558045	0.279150194	0.190676753	0.099879658	0.078398181	0.271129508	0.12887942	0.998201428	0.99782309	Bacteria.Firmicutes.Bacilli.Bacillales.Staphylococcaceae.Staphylococcus	HIP1
149527	ENSG00000127946	rs757359	0.32700732	0.200618874	0.700503436	0.309537783	-0.217546388	0.192444391	-0.035639183	0.069629372	0.220301633	0.148869047	0.09225337	0.067992313	0.146259767	0.05139769	0.972085394	0.950708623	Bacteria.Proteobacteria.Deltaproteobacteria.Desulfovibrionales.Desulfovibrionaceae	HIP1
149528	ENSG00000127946	rs757359	0.914729448	0.440446422	0.052729208	0.252836935	-0.025102513	0.119410524	-0.260888758	0.097471389	0.233541989	0.153854342	0.132254246	0.084495425	0.352689809	0.09201024	0.760739436	0.968856518	Bacteria.Firmicutes.Clostridia.Clostridiales.Lachnospiraceae..Eubacterium..hallii.group	HIP1
149529	ENSG00000127946	rs757359	0.290732149	0.049109406	0.963904586	0.323971998	-0.247404301	0.34613254	0.006232469	-0.094226709	0.232292589	0.172667667	0.137199193	0.094818924	0.286332757	0.036637127	0.965047569	0.972299477	Bacteria.Actinobacteria	HIP1
149530	ENSG00000127946	rs757359	0.350326072	0.238703157	0.625895133	0.211033666	-0.206963388	0.177351715	-0.045080691	0.086774097	0.220027034	0.149161414	0.092037789	0.068704849	0.172808973	0.060529065	0.906867998	0.93873292	Bacteria.Proteobacteria.Deltaproteobacteria	HIP1
149531	ENSG00000127946	rs757359	0.290760763	0.139695405	0.653379854	0.842318172	-0.234301606	0.222167931	0.035659907	-0.011062281	0.22000338	0.148612912	0.079047017	0.055390559	0.137115622	0.048544199	0.99994518	0.999865593	Bacteria.Bacteroidetes.Bacteroidia.Bacteroidales.Prevotellaceae	HIP1
149532	ENSG00000127946	rs757359	0.41760858	0.209225624	0.698537214	0.81954534	-0.195099672	0.199967254	0.040784894	-0.015711636	0.239182074	0.157693334	0.104848728	0.068597496	0.216920088	0.069593061	0.999550314	0.996901429	Bacteria.Proteobacteria.Gammaproteobacteria.Pseudomonadales	HIP1
149533	ENSG00000127946	rs757359	0.525085106	0.36181037	0.80475818	0.688417032	-0.359403645	0.359668093	0.025820192	-0.030105001	0.562515986	0.391671199	0.104034071	0.074744368	0.838827939	0.548350678	0.99911693	0.98634337	Bacteria.Bacteroidetes.Bacteroidia.Bacteroidales.Bacteroidaceae.Bacteroides	HIP1
149534	ENSG00000127946	rs757359	0.38431037	0.40235883	0.824406527	0.686247691	-0.335500036	0.190314327	-0.030835358	-0.034334495	0.383074522	0.225799691	0.138421131	0.084622383	0.444494585	0.227005323	0.999028109	0.997798285	Bacteria.Actinobacteria.Actinobacteria.Micrococcales.Micrococcaceae	HIP1
149535	ENSG00000127946	rs757359	0.922723384	0.673925015	0.282271158	0.295385769	-0.028118391	0.081822944	0.154308908	-0.099000326	0.288762758	0.193595374	0.142340136	0.093861448	0.524110111	0.256541724	0.95846168	0.992258538	Bacteria.Firmicutes.Clostridia.Clostridiales.Ruminococcaceae.Ruminiclostridium.9	HIP1
149536	ENSG00000127946	rs757359	0.761424344	0.910882951	0.100165142	0.100779093	0.088507773	-0.02285664	0.229445329	-0.169376011	0.290312972	0.203432312	0.137603167	0.101765686	0.515472981	0.330939364	0.999274386	0.998480911	Bacteria.Firmicutes.Clostridia.Clostridiales.Ruminococcaceae.Ruminococcaceae.UCG.013	HIP1
149537	ENSG00000127946	rs757359	0.476332194	0.337324452	0.710545461	0.598789925	-0.453164119	0.444512425	0.041989275	-0.044345952	0.632644413	0.459921754	0.112654032	0.083877993	0.902918225	0.569806015	0.998947111	0.990961684	Bacteria.Bacteroidetes	HIP1
149538	ENSG00000127946	rs757359	0.744263031	0.498818342	0.387765862	0.421958633	-0.089846593	0.126095812	-0.119749069	0.07272855	0.274270348	0.18540709	0.137733707	0.090003817	0.365282741	0.1352076	0.999513786	0.934484078	Bacteria.Firmicutes.Erysipelotrichia.Erysipelotrichales.Erysipelotrichaceae	HIP1
149539	ENSG00000127946	rs757359	0.725495575	0.489521701	0.105537777	0.085322024	-0.082371852	0.108967463	0.146336806	-0.105915737	0.233598263	0.156797406	0.089170917	0.060633735	0.269042542	0.120630549	0.99894297	0.998882343	Bacteria.Verrucomicrobia.Verrucomicrobiae.Verrucomicrobiales.Verrucomicrobiaceae.Akkermansia	HIP1
149540	ENSG00000127946	rs757359	0.285442737	0.176055458	0.944234121	0.556220955	-0.242734816	0.205700536	0.007174996	-0.042589271	0.225400112	0.150402465	0.102184736	0.07200487	0.163720443	0.042368181	0.787427942	0.874213466	Bacteria.Firmicutes.Clostridia.Clostridiales.Peptostreptococcaceae	HIP1
149541	ENSG00000127946	rs757359	0.732775619	0.655989776	0.34795491	0.190682408	-0.093321281	0.0803129	-0.107632289	0.106139293	0.272165944	0.17947596	0.113860744	0.080277847	0.447674402	0.277374163	0.998793879	0.998019463	Bacteria.Firmicutes.Clostridia.Clostridiales.Lachnospiraceae.Blautia	HIP1
149542	ENSG00000127946	rs757359	0.385938895	0.178735869	0.98260705	0.718065338	-0.248133826	0.262453896	0.002208704	-0.023568913	0.284297767	0.193106228	0.100930877	0.065000491	0.28843699	0.086106727	0.998302481	0.99762474	Bacteria.Proteobacteria.Gammaproteobacteria.Enterobacteriales.Enterobacteriaceae.Escherichia.Shigella	HIP1
149543	ENSG00000127946	rs757359	0.424058929	0.383604719	0.852730336	0.31431366	-0.212487348	0.151034014	-0.018331438	0.067005705	0.2641591	0.172193704	0.098363198	0.066084426	0.258050736	0.118634613	0.955567321	0.869413795	Bacteria.Firmicutes.Clostridia.Clostridiales.Lachnospiraceae.Roseburia	HIP1
149544	ENSG00000127946	rs757359	0.199927118	0.037267446	0.318689893	0.046813968	-0.278796321	0.317932141	-0.0801157	0.12002396	0.215332798	0.149560285	0.079737461	0.059242849	0.14125006	0.017959052	0.725476215	0.76876677	Bacteria.Firmicutes.Negativicutes.Selenomonadales.Acidaminococcaceae.Phascolarctobacterium	HIP1
149545	ENSG00000127946	rs757359	0.578908354	0.67077289	0.433631629	0.455802909	0.618432004	-0.295318885	-0.150354079	0.090959714	1.108816204	0.691621819	0.190852133	0.121247969	0.987348183	0.770140655	0.996576058	0.827552441	Bacteria.Firmicutes.Clostridia.Clostridiales	HIP1
149546	ENSG00000127946	rs757359	0.807359424	0.579763941	0.273598417	0.237220376	-0.064586615	0.098031957	0.139585269	-0.096411828	0.263818304	0.176164009	0.126434981	0.080828519	0.328887283	0.103533034	0.999417824	0.992029874	Bacteria.Firmicutes.Clostridia.Clostridiales.Christensenellaceae.Christensenellaceae.R.7.group	HIP1
149547	ENSG00000127946	rs757359	0.374936626	0.241085009	0.737511886	0.486555058	-0.213311678	0.185657558	0.033693786	-0.048796884	0.238787782	0.156948679	0.100110478	0.069736747	0.205723213	0.075767126	0.843074242	0.986277704	Bacteria.Firmicutes.Clostridia.Clostridiales.Peptostreptococcaceae.Intestinibacter	HIP1
149548	ENSG00000127946	rs757359	0.226863874	0.034558863	0.940549482	0.253847282	-0.260437616	0.332551564	-0.00870628	-0.092013652	0.21350018	0.154091056	0.116294825	0.079935917	0.17758075	0.020950337	0.78023164	0.882779308	Bacteria.Actinobacteria.Actinobacteria	HIP1
149549	ENSG00000127946	rs757359	0.820837093	0.75653664	0.298921279	0.539397461	0.083295906	0.072060111	0.153546616	-0.061338091	0.366341435	0.231464455	0.14665463	0.099423268	0.541207573	0.326554219	0.850968726	0.908416907	Bacteria.Firmicutes.Clostridia.Clostridiales.Lachnospiraceae..Eubacterium..xylanophilum.group	HIP1
149550	ENSG00000127946	rs757359	0.983402398	0.515554304	0.42663659	0.809517472	0.008272937	0.177285141	-0.097231315	0.018896278	0.396166183	0.271188383	0.121553845	0.07807833	0.637492666	0.267889565	0.817106801	0.995251343	Bacteria.Proteobacteria.Gammaproteobacteria	HIP1
149551	ENSG00000127946	rs757359	0.680708056	0.904889016	0.129227359	0.122631722	0.133885969	-0.025035106	0.186704657	-0.132040526	0.323923832	0.208716968	0.121522986	0.084432152	0.426812211	0.289530341	0.974916192	0.944015052	Bacteria.Firmicutes.Clostridia.Clostridiales.Ruminococcaceae.Ruminococcus.1	HIP1
149552	ENSG00000127946	rs757359	0.285041611	0.150623589	0.886536292	0.955127027	-0.244315716	0.222122583	0.019725943	-0.004997147	0.226677632	0.152743084	0.137711579	0.088470396	0.15277358	0.035821257	0.998239218	0.997633675	Bacteria.Firmicutes.Clostridia.Clostridiales.Ruminococcaceae.Flavonifractor	HIP1
149553	ENSG00000127946	rs757359	0.26459016	0.139455249	0.652334362	0.507668792	-0.24742923	0.222140587	0.039259153	-0.038806339	0.219902911	0.14850298	0.086744948	0.058259029	0.120480605	0.039054358	0.95477287	0.959631403	Bacteria.Firmicutes.Negativicutes.Selenomonadales.Veillonellaceae.Dialister	HIP1
149554	ENSG00000127946	rs757359	0.341667572	0.184701904	0.162204822	0.080078335	-0.20551765	0.194666117	-0.136634263	0.123767614	0.214576399	0.145226721	0.096663021	0.069626676	0.15551925	0.044595191	0.998880039	0.911592816	Bacteria.Proteobacteria.Deltaproteobacteria.Desulfovibrionales.Desulfovibrionaceae.Bilophila	HIP1
149555	ENSG00000127946	rs757359	0.369452779	0.169401242	0.73608163	0.805859262	-0.214292723	0.223776989	0.030660706	0.015573398	0.237133925	0.161067967	0.090585542	0.063111309	0.199211134	0.049347839	0.782033099	0.878197235	Bacteria.Proteobacteria.Betaproteobacteria.Burkholderiales.Alcaligenaceae.Sutterella	HIP1
149556	ENSG00000127946	rs757359	0.263707186	0.150547643	0.035195	0.148866441	-0.23831945	0.209455937	-0.201765455	0.09366122	0.211411668	0.144005615	0.093828979	0.064124666	0.124655179	0.039167158	0.576226973	0.843234203	Bacteria.Proteobacteria.Gammaproteobacteria.Pasteurellales.Pasteurellaceae.Haemophilus	HIP1
149557	ENSG00000127951	rs12704823	0.350323461	0.539438337	0.430898334	0.051125623	0.110470641	-0.136843966	0.062510211	-0.394408503	0.11744297	0.221833599	0.078875458	0.198538342	0.127836511	0.105859933	0.953370511	0.956901174	Bacteria.Firmicutes.Clostridia.Clostridiales.Ruminococcaceae.Ruminiclostridium.5	FGL2
149558	ENSG00000127951	rs12704823	0.343862824	0.298855858	0.509602418	0.281223917	0.114632088	-0.233485078	0.03877374	-0.111688936	0.120234179	0.222974592	0.058477118	0.102799969	0.153779795	0.065616231	0.996546716	0.994860843	Bacteria.Firmicutes.Clostridia.Clostridiales.Ruminococcaceae.Ruminococcaceae.UCG.002	FGL2
149559	ENSG00000127951	rs12704823	0.65522218	0.907033168	0.955289181	0.485069935	0.105760948	0.051274198	0.003760283	-0.089864228	0.235781631	0.437378153	0.066814434	0.127988895	0.731923799	0.588032421	0.909948314	0.890273479	Bacteria.Firmicutes.Clostridia.Clostridiales.Lachnospiraceae..Eubacterium..rectale.group	FGL2
149560	ENSG00000127951	rs12704823	0.210791059	0.165634793	0.341814095	0.277253428	0.177781366	-0.364822364	0.048972968	-0.109187799	0.140685684	0.260236753	0.051147213	0.099663977	0.180465862	0.089667767	0.832246042	0.746365863	Bacteria.Firmicutes.Clostridia.Clostridiales.Lachnospiraceae.Tyzzerella	FGL2
149561	ENSG00000127951	rs12704823	0.359816192	0.638709999	0.801484858	0.168398218	0.111889278	-0.109484597	-0.014093957	0.163147059	0.121337025	0.232115669	0.055830732	0.11714825	0.208689911	0.141455173	0.837216553	0.853578243	Bacteria.Firmicutes.Clostridia.Clostridiales.Lachnospiraceae.Lachnospira	FGL2
149562	ENSG00000127951	rs12704823	0.374429533	0.339457769	0.844177138	0.935994898	0.108091202	-0.215898813	0.01053575	0.008536037	0.120871513	0.224378756	0.053392005	0.105891115	0.161428892	0.0738617	0.87954428	0.937217323	Bacteria.Proteobacteria.Gammaproteobacteria.Pasteurellales.Pasteurellaceae	FGL2
149563	ENSG00000127951	rs12704823	0.183431356	0.304784642	0.277533236	0.734718611	0.186203689	-0.258390931	0.077243318	-0.043736519	0.138506276	0.24982916	0.070547272	0.128527071	0.153366661	0.07800279	0.902878705	0.940120262	Bacteria.Firmicutes.Clostridia.Clostridiales.Lachnospiraceae..Eubacterium..eligens.group	FGL2
149564	ENSG00000127951	rs12704823	0.119145894	0.15147699	0.153590913	0.310615324	0.231841961	-0.370310921	0.097854032	-0.14866245	0.146839948	0.25518586	0.067786287	0.145493456	0.158175382	0.066573674	0.716656906	0.967725034	Bacteria.Bacteroidetes.Bacteroidia.Bacteroidales.Porphyromonadaceae.Odoribacter	FGL2
149565	ENSG00000127951	rs12704823	0.73864672	0.897896948	0.619683	0.076325843	0.055767961	0.034316416	-0.027936659	0.171098324	0.166444546	0.266403851	0.056024449	0.095019859	0.439449315	0.347605984	0.999614985	0.99936283	Bacteria.Firmicutes.Clostridia.Clostridiales.Lachnospiraceae.Tyzzerella.4	FGL2
149566	ENSG00000127951	rs12704823	0.237603111	0.222678284	0.317312561	0.371744178	0.151156824	-0.306436342	0.05057407	-0.088379711	0.126829475	0.248925559	0.050191158	0.098272367	0.132704273	0.06629603	0.998409995	0.996467843	Bacteria.Verrucomicrobia	FGL2
149567	ENSG00000127951	rs12704823	0.551238146	0.373170471	0.052281882	0.557516495	0.071020039	-0.19941832	-0.13389366	0.070165079	0.118568729	0.222406451	0.067743508	0.119018048	0.240034831	0.0861413	0.411434108	0.962515407	Bacteria.Actinobacteria.Actinobacteria.Bifidobacteriales.Bifidobacteriaceae.Bifidobacterium	FGL2
149568	ENSG00000127951	rs12704823	0.464056365	0.473042642	0.225175083	0.239684704	0.088762968	-0.164303809	-0.059245924	0.113968612	0.120525406	0.227669727	0.048389956	0.096055753	0.212595562	0.096988099	0.703371096	0.873225638	Bacteria.Fusobacteria.Fusobacteriia.Fusobacteriales	FGL2
149569	ENSG00000127951	rs12704823	0.558994288	0.352538297	0.806605197	0.646431467	0.16633284	-0.357267481	-0.024307171	0.069402411	0.283207587	0.381578584	0.098892834	0.150601208	0.788394245	0.420442196	0.99967607	0.999141757	Bacteria.Firmicutes.Negativicutes.Selenomonadales	FGL2
149570	ENSG00000127951	rs12704823	0.299572419	0.296405564	0.554665068	0.780362271	0.190939434	-0.281818917	-0.041466096	0.030663063	0.182616981	0.267759848	0.069829877	0.109515574	0.305030214	0.133761397	0.958166	0.931534808	Bacteria.Proteobacteria.Betaproteobacteria	FGL2
149571	ENSG00000127951	rs12704823	0.151829842	0.433931837	0.009542641	0.00841181	0.167239344	-0.170048218	-0.147991051	0.363044418	0.115347672	0.215992567	0.055429775	0.133636668	0.098145893	0.114232991	0.211302922	0.526618457	Bacteria.Firmicutes.Negativicutes.Selenomonadales.Veillonellaceae.Veillonella	FGL2
149572	ENSG00000127951	rs12704823	0.638924551	0.549439874	0.981884059	0.948859798	0.114243323	-0.204139788	0.002574141	0.011428362	0.242359761	0.339275686	0.112934932	0.177505621	0.581674063	0.334653242	0.971747712	0.999410449	Bacteria.Firmicutes.Clostridia.Clostridiales.Ruminococcaceae.Anaerotruncus	FGL2
149573	ENSG00000127951	rs12704823	0.341144711	0.289248596	0.632671785	0.651238061	0.170584514	-0.297666299	0.043195941	-0.069508856	0.177909372	0.278618891	0.089953754	0.153065427	0.30229602	0.129423471	0.999550585	0.970068664	Bacteria.Firmicutes.Clostridia.Clostridiales.Lachnospiraceae.Lachnospiraceae.ND3007.group	FGL2
149574	ENSG00000127951	rs12704823	0.887726924	0.679262956	0.500917189	0.72346632	0.024625983	-0.130974777	-0.052101504	0.058188768	0.17375576	0.315367215	0.076985571	0.163754137	0.551960621	0.264669412	0.998768023	0.999934415	Bacteria.Firmicutes.Clostridia.Clostridiales.Ruminococcaceae.Ruminococcaceae.NK4A214.group	FGL2
149575	ENSG00000127951	rs12704823	0.317154235	0.694802465	0.60518679	0.299083334	0.120018406	-0.092758928	-0.028665272	-0.114146941	0.119070452	0.235389153	0.05518421	0.109060291	0.144151325	0.174064307	0.996033175	0.941706147	Bacteria.Firmicutes.Clostridia.Clostridiales.Lachnospiraceae.Lachnospiraceae.NK4A136.group	FGL2
149576	ENSG00000127951	rs12704823	0.229778304	0.489646347	0.413496715	0.941840462	0.256324516	-0.227621458	0.076792492	0.011937378	0.211463544	0.327627501	0.093313015	0.163000565	0.381534542	0.273780192	0.978154064	0.998920199	Bacteria.Firmicutes.Clostridia.Clostridiales.Lachnospiraceae..Eubacterium..ventriosum.group	FGL2
149577	ENSG00000127951	rs12704823	0.439751499	0.144843188	0.942362267	0.190468184	0.111429879	-0.384388887	0.004746044	-0.208019097	0.143352664	0.260520947	0.065393274	0.157257067	0.283124642	0.06378513	0.936904111	0.84967042	Bacteria.Firmicutes.Clostridia.Clostridiales.Ruminococcaceae.Ruminococcaceae.UCG.005	FGL2
149578	ENSG00000127951	rs12704823	0.319014956	0.489003146	0.585879864	0.888033938	0.200814973	-0.207037178	0.040197917	0.016222135	0.200002212	0.297556919	0.073420426	0.114775962	0.373773221	0.271889936	0.996423631	0.976588979	Bacteria.Bacteroidetes.Bacteroidia.Bacteroidales.Prevotellaceae.Prevotella.7	FGL2
149579	ENSG00000127951	rs12704823	0.36641698	0.357349069	0.642812923	0.714301171	0.179511695	-0.316827915	0.03430964	-0.056493285	0.197382856	0.341809852	0.073639845	0.153655194	0.486564268	0.246642325	0.996483139	0.880926995	Bacteria.Bacteroidetes.Bacteroidia.Bacteroidales.Porphyromonadaceae.Butyricimonas	FGL2
149580	ENSG00000127951	rs12704823	0.057662531	0.020791717	0.041510376	0.012106771	0.288056398	-0.62835075	-0.116518313	0.298166316	0.149102747	0.265283567	0.056046186	0.115559518	0.108878	0.024996229	0.651821342	0.519962447	Bacteria.Firmicutes.Negativicutes.Selenomonadales.Veillonellaceae	FGL2
149581	ENSG00000127951	rs12704823	0.738887483	0.650554707	0.191954386	0.203845776	0.04346418	-0.107174808	0.072782454	-0.143472839	0.129847049	0.235514511	0.055208604	0.111792657	0.321350089	0.165674895	0.997528932	0.993985312	Bacteria.Bacteroidetes.Bacteroidia.Bacteroidales.Rikenellaceae.Alistipes	FGL2
149582	ENSG00000127951	rs12704823	0.347239361	0.362959422	0.712431277	0.872162022	0.140607713	-0.244315656	-0.026274621	0.027882695	0.148522303	0.266696479	0.070977336	0.172606085	0.287925281	0.152313084	0.802181241	0.985147135	Bacteria.Firmicutes.Bacilli	FGL2
149583	ENSG00000127951	rs12704823	0.550867945	0.373051983	0.052255318	0.557380542	0.071082569	-0.199463609	-0.133893714	0.070185877	0.118562557	0.222401487	0.067735672	0.119012154	0.239337364	0.086129248	0.409287598	0.963320761	Bacteria.Actinobacteria.Actinobacteria.Bifidobacteriales.Bifidobacteriaceae	FGL2
149584	ENSG00000127951	rs12704823	0.360883145	0.363646298	0.80352359	0.899379558	0.122811195	-0.231110566	-0.017766082	0.022768517	0.13347923	0.252645404	0.071123334	0.179374657	0.2487679	0.106173487	0.684738568	0.910444892	Bacteria.Firmicutes.Bacilli.Lactobacillales	FGL2
149585	ENSG00000127951	rs12704823	0.101605116	0.184581351	0.148239399	0.502303528	0.265217284	-0.349061485	-0.126600779	0.118169177	0.159743807	0.26033781	0.086540657	0.175176378	0.157418302	0.088489379	0.925664213	0.972299477	Bacteria.Actinobacteria	FGL2
149586	ENSG00000127951	rs12704823	0.239719109	0.223723193	0.330751317	0.379103737	0.150896246	-0.306022725	0.049251944	-0.087076741	0.127188745	0.249157801	0.050266138	0.098336618	0.135608036	0.065428531	0.99894297	0.998882343	Bacteria.Verrucomicrobia.Verrucomicrobiae.Verrucomicrobiales.Verrucomicrobiaceae.Akkermansia	FGL2
149587	ENSG00000127951	rs12704823	0.108993527	0.313139258	0.187093273	0.703322254	0.30801843	-0.319086656	-0.102792051	0.053286388	0.189585081	0.313930726	0.077109453	0.139312156	0.257777809	0.234001945	0.995261573	0.984587444	Bacteria.Firmicutes.Clostridia.Clostridiales.Lachnospiraceae.Lachnospiraceae.UCG.008	FGL2
149588	ENSG00000127951	rs12704823	0.739386699	0.650894847	0.191762026	0.203703489	0.04338281	-0.107067732	0.072780217	-0.143477777	0.129861833	0.23552517	0.055182701	0.111760897	0.321292188	0.164019219	0.997466038	0.994193156	Bacteria.Bacteroidetes.Bacteroidia.Bacteroidales.Rikenellaceae	FGL2
149589	ENSG00000127951	rs12704823	0.292212931	0.362391611	0.586622009	0.963036176	0.161335582	-0.231771717	0.029090099	-0.004196995	0.1519506	0.252702394	0.053237931	0.09021892	0.223478695	0.145330388	0.998735039	0.999709092	Bacteria.Bacteroidetes.Bacteroidia.Bacteroidales.Prevotellaceae.Prevotella.9	FGL2
149590	ENSG00000127951	rs12704823	0.328305516	0.189402373	0.614528889	0.35721532	0.150985518	-0.36023242	-0.037253337	0.129309132	0.153311668	0.271663376	0.073620331	0.139466127	0.254166722	0.080946248	0.993501001	0.870792712	Bacteria.Firmicutes.Erysipelotrichia.Erysipelotrichales	FGL2
149591	ENSG00000127951	rs12704823	0.01127803	0.362814007	0.01000903	0.807482283	0.416212765	-0.258448863	0.172855342	-0.029895622	0.159644533	0.28203836	0.065177873	0.122194804	0.068884209	0.204209626	0.997152221	0.990360691	Bacteria.Firmicutes.Clostridia.Clostridiales.Family.XI	FGL2
149592	ENSG00000127951	rs12704823	0.890724753	0.160765735	0.349839753	0.284541803	0.019928601	-0.369148457	-0.061811024	-0.133730705	0.144495499	0.260248682	0.065645836	0.123946363	0.441626828	0.070004389	0.815822007	0.924960833	Bacteria.Firmicutes.Clostridia.Clostridiales.Ruminococcaceae.Ruminococcus.2	FGL2
149593	ENSG00000127951	rs12704823	0.11431588	0.955894842	0.210804761	0.525582004	0.268711602	-0.019905685	0.07486044	0.089520541	0.167916812	0.358555508	0.059241935	0.140280626	0.222768875	0.413760333	0.999586829	0.996426659	Bacteria.Firmicutes.Negativicutes.Selenomonadales.Veillonellaceae.Megasphaera	FGL2
149594	ENSG00000127951	rs12704823	0.390093509	0.210617597	0.710721884	0.409285272	0.153606298	-0.365343193	0.026326928	-0.103475294	0.177549961	0.288999844	0.070678303	0.124603306	0.356989144	0.144494341	0.876281493	0.905927589	Bacteria.Firmicutes.Clostridia.Clostridiales.Ruminococcaceae.Ruminococcaceae.UCG.014	FGL2
149595	ENSG00000127951	rs12704823	0.341648899	0.283331671	0.691684629	0.615375836	0.121504386	-0.259992988	-0.027111475	0.091748768	0.126855082	0.2403606	0.068065646	0.181750202	0.194652368	0.073506625	0.72600787	0.955303348	Bacteria.Firmicutes.Bacilli.Lactobacillales.Streptococcaceae	FGL2
149596	ENSG00000127951	rs12704823	0.233045231	0.325448813	0.386775405	0.720056314	0.161576633	-0.252210326	0.077163224	-0.061434841	0.134244958	0.254577083	0.088566025	0.170690378	0.182467534	0.110165351	0.783279043	0.837592727	Bacteria.Firmicutes.Clostridia.Clostridiales.Ruminococcaceae.Butyricicoccus	FGL2
149597	ENSG00000127951	rs12704823	0.341567454	0.556174992	0.730061665	0.412900409	0.118500795	-0.141144807	0.024330247	0.138138782	0.123698206	0.23860299	0.070215106	0.167641628	0.179978155	0.102893297	0.855183856	0.997649073	Bacteria.Firmicutes.Clostridia.Clostridiales.Ruminococcaceaencultured	FGL2
149598	ENSG00000127951	rs12704823	0.651336386	0.776451775	0.733868274	0.598599042	0.07478673	-0.092853292	-0.027492576	0.091032818	0.164737648	0.325674006	0.080523021	0.172093638	0.478291575	0.2981506	0.999274386	0.998480911	Bacteria.Firmicutes.Clostridia.Clostridiales.Ruminococcaceae.Ruminococcaceae.UCG.013	FGL2
149599	ENSG00000127951	rs12704823	0.40892741	0.211756598	0.868522918	0.435937116	0.121117248	-0.341354828	-0.008824611	0.070075469	0.145735516	0.270706733	0.053102557	0.089400035	0.297206317	0.09746505	0.998302481	0.99762474	Bacteria.Proteobacteria.Gammaproteobacteria.Enterobacteriales.Enterobacteriaceae.Escherichia.Shigella	FGL2
149600	ENSG00000127951	rs12704823	0.211411547	0.469112069	0.295815531	0.699429883	0.57205417	-0.439487734	-0.094195419	0.048658288	0.453313008	0.603587628	0.089386126	0.125480506	0.752507088	0.624743183	0.876277026	0.852499363	Bacteria.Firmicutes.Clostridia.Clostridiales.Lachnospiraceae	FGL2
149601	ENSG00000127951	rs12704823	0.984938649	0.89161418	0.165804354	0.123534569	-0.002732847	-0.033860872	-0.077674012	0.147232389	0.14421821	0.24754133	0.055429312	0.094377707	0.443578062	0.269532897	0.925613467	0.997412515	Bacteria.Proteobacteria.Gammaproteobacteria.Enterobacteriales.Enterobacteriaceae.Citrobacter	FGL2
149602	ENSG00000127951	rs12704823	0.455911547	0.44372483	0.837178799	0.939428714	0.137690766	-0.235324203	0.015804832	-0.010474883	0.183584226	0.305398721	0.076604774	0.137325154	0.390817629	0.268171348	0.966546108	0.982230897	Bacteria.Firmicutes.Clostridia.Clostridiales.Ruminococcaceae.Ruminiclostridium.6	FGL2
149603	ENSG00000127951	rs12704823	0.333663442	0.403107895	0.718863101	0.947057759	0.133961805	-0.214655504	0.023979566	0.011637141	0.137552263	0.255087458	0.066329242	0.174587311	0.197755257	0.125655969	0.998173674	0.999631787	Bacteria.Firmicutes.Bacilli.Bacillales	FGL2
149604	ENSG00000127951	rs12704823	0.23744129	0.600250719	0.429623969	0.254667689	0.149536639	-0.122879502	-0.048300955	-0.150587061	0.125426311	0.233353993	0.060777193	0.131049394	0.142487764	0.147082962	0.890732322	0.829745163	Bacteria.Firmicutes.Clostridia.Clostridiales.Lachnospiraceaencultured	FGL2
149605	ENSG00000127951	rs12704823	0.01335044	0.232903201	0.016470222	0.595647508	0.474825521	-0.383066148	0.172061788	-0.070003213	0.186735415	0.318170389	0.069910106	0.131275028	0.070416768	0.176237103	0.40676977	0.879737251	Bacteria.Firmicutes.Erysipelotrichia.Erysipelotrichales.Erysipelotrichaceae.Faecalitalea	FGL2
149606	ENSG00000127951	rs12704823	0.638057313	0.198455881	0.462227982	0.065507175	0.060690752	-0.29211667	-0.043753987	-0.245557106	0.128418718	0.224874097	0.059167299	0.1311082	0.283074382	0.045390832	0.999989953	0.911237612	Bacteria.Firmicutes.Clostridia.Clostridiales.Christensenellaceae	FGL2
149607	ENSG00000127951	rs12704823	0.31203067	0.472505557	0.643183045	0.80416404	0.156424088	-0.1911606	0.050984025	0.052120152	0.153541614	0.264561767	0.109550798	0.209350634	0.251070103	0.190053612	0.895476495	0.994989321	Bacteria.Actinobacteria.Coriobacteriia.Coriobacteriales	FGL2
149608	ENSG00000127951	rs12704823	0.295121645	0.408300984	0.594639382	0.919184015	0.147360015	-0.210565399	0.032512519	0.012063069	0.139633864	0.253024659	0.060802718	0.118438783	0.183642378	0.129757157	0.998970432	0.998994847	Bacteria.Firmicutes.Erysipelotrichia.Erysipelotrichales.Erysipelotrichaceae.Erysipelatoclostridium	FGL2
149609	ENSG00000127951	rs12704823	0.665603796	0.841699663	0.585152336	0.559978304	0.064964162	-0.07119257	-0.033812478	0.085449085	0.14963924	0.355060486	0.061637622	0.145856327	0.431403299	0.2559813	0.980494526	0.997803387	Bacteria.Actinobacteria.Actinobacteria.Micrococcales	FGL2
149610	ENSG00000127951	rs12704823	0.529209745	0.785514436	0.978355494	0.102033421	0.119544112	0.081649528	0.002094148	0.222971702	0.188986119	0.298809099	0.076895372	0.134470318	0.47950669	0.335003948	0.99946547	0.972078348	Bacteria.Firmicutes.Erysipelotrichia.Erysipelotrichales.Erysipelotrichaceae..Clostridium..innocuum.group	FGL2
149611	ENSG00000127951	rs12704823	0.294063636	0.264267889	0.436041287	0.509463469	0.132068541	-0.268956745	-0.053063186	0.120236135	0.124867912	0.238872766	0.067711751	0.181275985	0.182461075	0.074682013	0.646327	0.921307549	Bacteria.Firmicutes.Bacilli.Lactobacillales.Streptococcaceae.Streptococcus	FGL2
149612	ENSG00000127951	rs12704823	0.499969916	0.951891867	0.582120102	0.088974729	0.085739945	-0.014959568	-0.034290481	0.21201322	0.126409208	0.247016636	0.062006188	0.122814695	0.246261158	0.226230477	0.829316396	0.956405468	Bacteria.Firmicutes.Clostridia.Clostridiales.Peptostreptococcaceae.Intestinibacter	FGL2
149613	ENSG00000127951	rs12704823	0.072837541	0.565923618	0.134212845	0.879261665	0.380521539	-0.194331019	0.112623992	0.019859796	0.208737288	0.336813943	0.074274384	0.130232325	0.290286144	0.379484817	0.998986731	0.998377846	Bacteria.Firmicutes.Clostridia.Clostridiales.Family.XI.Anaerococcus	FGL2
149614	ENSG00000127951	rs12704823	0.059595367	0.02947182	0.003078366	0.000475893	0.222897026	-0.477277903	0.143882355	-0.346267625	0.116286487	0.214462276	0.046820579	0.094172997	0.067943685	0.014975513	0.234728709	0.299574871	Bacteria.Firmicutes.Negativicutes.Selenomonadales.Acidaminococcaceae.Phascolarctobacterium	FGL2
149615	ENSG00000127951	rs12704823	0.466067085	0.474039742	0.227214436	0.240930365	0.088411837	-0.163966066	-0.0589515	0.11365053	0.120592834	0.227716478	0.048363833	0.096044444	0.212564667	0.100236271	0.692249884	0.8806471	Bacteria.Fusobacteria.Fusobacteriia.Fusobacteriales.Fusobacteriaceae.Fusobacterium	FGL2
149616	ENSG00000127951	rs12704823	0.017987862	0.372820492	0.023954293	0.675583257	0.453152383	-0.318609088	0.150850803	-0.056891333	0.186757089	0.35507539	0.065269688	0.135337462	0.082296949	0.303532717	0.245744869	0.859324726	Bacteria.Firmicutes.Erysipelotrichia.Erysipelotrichales.Erysipelotrichaceae.Holdemanella	FGL2
149617	ENSG00000127951	rs12704823	0.347746001	0.673185549	0.784174036	0.611360485	0.139905811	-0.120828379	-0.016108731	-0.066100821	0.147937314	0.285195933	0.058576854	0.129466494	0.267985237	0.210562755	0.998997514	0.969189617	Bacteria.Firmicutes.Clostridia.Clostridiales.Ruminococcaceae.Subdoligranulum	FGL2
149618	ENSG00000127951	rs12704823	0.554494207	0.482299432	0.675955671	0.978917795	0.081149629	-0.222165468	-0.022698152	0.003906916	0.136598763	0.31441271	0.054061997	0.147285989	0.285687653	0.15984377	0.999305535	0.999772602	Bacteria.Proteobacteria.Gammaproteobacteria.Pseudomonadales.Pseudomonadaceae.Pseudomonas	FGL2
149619	ENSG00000127951	rs12704823	0.798326368	0.515815001	0.818603124	0.921522774	0.059973536	-0.256305901	0.019158236	0.013329997	0.233771947	0.392308639	0.083203173	0.134791765	0.730433111	0.405496966	0.996108676	0.998901623	Bacteria.Firmicutes.Clostridia.Clostridiales.Lachnospiraceae..Ruminococcus..gnavus.group	FGL2
149620	ENSG00000127951	rs12704823	0.671536142	0.601348104	0.708583106	0.241452552	0.069373276	-0.129811763	-0.025166407	0.112430839	0.16287032	0.247264402	0.067042848	0.095120311	0.344206323	0.210165116	0.998115183	0.976854668	Bacteria.Firmicutes.Clostridia.Clostridiales.Clostridiaceae.1	FGL2
149621	ENSG00000127951	rs12704823	0.396110158	0.317937301	0.945218957	0.114412406	0.101500636	-0.221240443	-0.00465225	0.2399764	0.118831974	0.219851161	0.067449447	0.15000103	0.189036225	0.065380622	0.998239218	0.866180608	Bacteria.Firmicutes.Clostridia.Clostridiales.Ruminococcaceae.Flavonifractor	FGL2
149622	ENSG00000127951	rs12704823	0.200301518	0.312263452	0.289400277	0.590187491	0.51789446	-0.458021597	-0.077083141	0.047987124	0.400341277	0.449799517	0.072173549	0.088666953	0.880689317	0.556469258	0.998947111	0.990961684	Bacteria.Bacteroidetes	FGL2
149623	ENSG00000127951	rs12704823	0.297904736	0.453302885	0.537627979	0.792655392	0.133552495	-0.237583814	-0.04145236	0.04299846	0.127287658	0.314938142	0.066897454	0.162915486	0.199378269	0.141111567	0.997851323	0.977487446	Bacteria.Firmicutes.Clostridia.Clostridiales.Lachnospiraceae.Fusicatenibacter	FGL2
149624	ENSG00000127951	rs12704823	0.149503599	0.426817695	0.196909936	0.619902306	0.928765206	-0.565893991	-0.143947865	0.064447255	0.636887219	0.707731519	0.110426088	0.129324312	0.987348183	0.7152169	0.996576058	0.844555362	Bacteria.Firmicutes.Clostridia.Clostridiales	FGL2
149625	ENSG00000127951	rs12704823	0.368284871	0.58210792	0.910319074	0.425557591	0.108619974	-0.131054601	0.005610305	0.075548896	0.119903014	0.236973441	0.049618422	0.09422646	0.169564576	0.150747139	0.999801261	0.986440276	Bacteria.Proteobacteria.Betaproteobacteria.Burkholderiales.Alcaligenaceae.Parasutterella	FGL2
149626	ENSG00000127951	rs12704823	0.26750944	0.988307676	0.576847625	0.230249543	0.197278087	-0.004233715	0.051190061	0.191260228	0.1764151	0.287806068	0.091283968	0.157947973	0.307257581	0.359969942	0.998330087	0.999834196	Bacteria.Actinobacteria.Coriobacteriia.Coriobacteriales.Coriobacteriaceae.Collinsella	FGL2
149627	ENSG00000127951	rs12704823	0.57776419	0.808988563	0.996393502	0.548512686	0.115905513	-0.078877333	0.000342851	0.07535476	0.207186277	0.324996015	0.075563662	0.124946829	0.562213848	0.452892481	0.999437234	0.98110946	Bacteria.Proteobacteria.Betaproteobacteria.Neisseriales.Neisseriaceae	FGL2
149628	ENSG00000127951	rs12704823	0.29685653	0.553791004	0.583720015	0.846416261	0.180317453	-0.182304681	0.038959537	0.028225307	0.171483333	0.306326973	0.070749509	0.145150191	0.271010773	0.283873285	0.998201428	0.99782309	Bacteria.Firmicutes.Bacilli.Bacillales.Staphylococcaceae.Staphylococcus	FGL2
149629	ENSG00000127951	rs12704823	0.610295721	0.305014394	0.781706411	0.459252495	0.220352952	-0.669721347	-0.028829678	0.115998971	0.4302992	0.647840334	0.103618538	0.155820336	0.780644875	0.564141117	0.925805522	0.99665811	Bacteria.Proteobacteria	FGL2
149630	ENSG00000127951	rs12704823	0.427987031	0.169519572	0.817889682	0.270115208	0.128434434	-0.383494995	0.020506169	-0.239849326	0.161034545	0.276105885	0.088701942	0.215665872	0.314690357	0.086788839	0.888625112	0.987554159	Bacteria.Firmicutes.Clostridia.Clostridiales.Family.XIII	FGL2
149631	ENSG00000127951	rs12704823	0.576492104	0.248903952	0.729240045	0.576118898	0.078226414	-0.32807562	0.02083201	0.071559314	0.139365805	0.282026047	0.059929446	0.127362919	0.32653156	0.091728031	0.99786128	0.999462671	Bacteria.Firmicutes.Clostridia.Clostridiales.Lachnospiraceae.Anaerostipes	FGL2
149632	ENSG00000127951	rs12704823	0.473629808	0.478110216	0.871772602	0.436429492	0.100241422	-0.169024022	0.008924538	-0.090947586	0.139086028	0.236925732	0.055077521	0.116153175	0.27629915	0.140895298	0.955567321	0.903130978	Bacteria.Firmicutes.Clostridia.Clostridiales.Lachnospiraceae.Roseburia	FGL2
149633	ENSG00000127951	rs12704823	0.107301293	0.047503689	0.001212721	3.94E-05	0.175941916	-0.403503217	0.147187079	-0.416371702	0.10776347	0.199807693	0.043518113	0.094478757	0.082551854	0.019609966	0.245054202	0.074452174	Bacteria.Firmicutes.Negativicutes.Selenomonadales.Acidaminococcaceae	FGL2
149634	ENSG00000127951	rs12704823	0.156899273	0.038647822	0.186982168	0.01490937	0.195819841	-0.519538001	-0.068348241	0.265240534	0.136757886	0.246219106	0.051258338	0.106092932	0.145679156	0.027210234	0.999507593	0.747931124	Bacteria.Firmicutes.Clostridia.Clostridiales.Lachnospiraceae.Lachnoclostridium	FGL2
149635	ENSG00000127951	rs12704823	0.394102807	0.186810007	0.697991732	0.3603312	0.154573223	-0.429029585	0.034060521	-0.197496892	0.180195567	0.321627016	0.087395386	0.214404414	0.371018943	0.122398786	0.943419679	0.978883571	Bacteria.Firmicutes.Clostridia.Clostridiales.Family.XIII.Family.XIII.AD3011.group	FGL2
149636	ENSG00000127951	rs12704823	0.735629431	0.652869333	0.572077881	0.565266353	0.053676271	-0.123424132	0.041919086	-0.081860888	0.158301873	0.273162012	0.073823453	0.141640719	0.448503357	0.276687968	0.998793879	0.998019463	Bacteria.Firmicutes.Clostridia.Clostridiales.Lachnospiraceae.Blautia	FGL2
149637	ENSG00000127951	rs12704823	0.716917569	0.545892766	0.663134654	0.948566059	0.059584657	-0.205522324	-0.031944844	0.010564653	0.16363123	0.338552586	0.073006963	0.163152036	0.418779465	0.248628965	0.988161388	0.960558667	Bacteria.Firmicutes.Bacilli.Lactobacillales.Carnobacteriaceae	FGL2
149638	ENSG00000127951	rs12704823	0.718757792	0.856271051	0.224162182	0.078613485	0.046781328	-0.043403634	0.064742715	-0.210613019	0.129349937	0.238700453	0.052762817	0.117892389	0.300248878	0.253278328	0.82373905	0.994448463	Bacteria.Bacteroidetes.Bacteroidia.Bacteroidales.Porphyromonadaceae	FGL2
149639	ENSG00000127951	rs12704823	0.314132336	0.33715416	0.590557657	0.890165325	0.124851993	-0.21750568	0.026927478	0.012371113	0.123088883	0.224965799	0.049804244	0.089238902	0.144212532	0.098827352	0.99994518	0.999865593	Bacteria.Bacteroidetes.Bacteroidia.Bacteroidales.Prevotellaceae	FGL2
149640	ENSG00000127951	rs12704823	0.233494604	0.689752424	0.484218639	0.458102528	0.181940145	-0.10647765	0.070602864	0.131967568	0.151310844	0.265563751	0.100359425	0.176815765	0.22153296	0.255145442	0.923175964	0.989731238	Bacteria.Actinobacteria.Coriobacteriia.Coriobacteriales.Coriobacteriaceae	FGL2
149641	ENSG00000127951	rs12704823	0.699542026	0.538056989	0.687570642	0.964510886	0.063380307	-0.209490906	-0.028919296	0.007252862	0.163510004	0.338442641	0.071594963	0.162391296	0.407137683	0.262236167	0.963485106	0.984018639	Bacteria.Firmicutes.Bacilli.Lactobacillales.Carnobacteriaceae.Granulicatella	FGL2
149642	ENSG00000127951	rs12704823	0.533202032	0.584509811	0.323342333	0.036373111	0.075107437	-0.121908891	0.05695023	-0.240891416	0.119900032	0.221849981	0.057233079	0.112764535	0.226784252	0.125056617	0.895322073	0.934586386	Bacteria.Proteobacteria.Deltaproteobacteria	FGL2
149643	ENSG00000127951	rs12704823	0.332394831	0.318184368	0.639940105	0.82984696	0.164673185	-0.260968788	-0.030412491	0.023039207	0.168640481	0.259463471	0.064714357	0.106785921	0.271026978	0.151779037	0.970184809	0.952221036	Bacteria.Proteobacteria.Betaproteobacteria.Burkholderiales	FGL2
149644	ENSG00000127951	rs12704823	0.1795051	0.246568494	0.155827178	0.876291112	0.171652105	-0.264129144	-0.090887617	0.019150147	0.126523571	0.225925201	0.063308045	0.122539154	0.125177881	0.0579897	0.760739436	0.998318077	Bacteria.Firmicutes.Clostridia.Clostridiales.Lachnospiraceae..Eubacterium..hallii.group	FGL2
149645	ENSG00000127951	rs12704823	0.754444373	0.646963926	0.612116474	0.294580232	0.052149587	-0.115711686	-0.034655656	0.10327012	0.166034615	0.25149803	0.068021876	0.097745043	0.379790168	0.206619324	0.99830237	0.997282036	Bacteria.Firmicutes.Clostridia.Clostridiales.Clostridiaceae.1.Clostridium.sensu.stricto.1	FGL2
149646	ENSG00000127951	rs12704823	0.402997538	0.288249974	0.894541729	0.04198232	0.098029307	-0.23118373	0.007392447	-0.239247831	0.116466377	0.215938948	0.05555244	0.115354488	0.172141901	0.06402004	0.998880039	0.904995709	Bacteria.Proteobacteria.Deltaproteobacteria.Desulfovibrionales.Desulfovibrionaceae.Bilophila	FGL2
149647	ENSG00000127951	rs12704823	0.445033393	0.634222866	0.864163618	0.568340609	0.134710077	-0.134447863	0.013202316	0.076105844	0.175329077	0.281266034	0.076871673	0.13273351	0.392190653	0.287383093	0.937418521	0.911650628	Bacteria.Firmicutes.Clostridia.Clostridiales.Lachnospiraceae..Eubacterium..xylanophilum.group	FGL2
149648	ENSG00000127951	rs12704823	0.373696763	0.35968246	0.629395673	0.711796913	0.108061328	-0.210333227	-0.030235792	0.044305624	0.120651798	0.228029528	0.062362503	0.119409651	0.180307467	0.090000875	0.999334555	0.985136317	Bacteria.Firmicutes.Erysipelotrichia.Erysipelotrichales.Erysipelotrichaceae.Erysipelotrichaceae.UCG.003	FGL2
149649	ENSG00000127951	rs12704823	0.970555676	0.789152733	0.617076719	0.357646242	0.008997735	0.112549652	0.028095875	-0.093194759	0.242843125	0.419180925	0.055926237	0.10060575	0.822375038	0.545518845	0.999785669	0.999420701	Bacteria.Firmicutes.Clostridia.Clostridiales.Ruminococcaceae.Faecalibacterium	FGL2
149650	ENSG00000127951	rs12704823	0.444887419	0.437950131	0.487901671	0.050702424	0.091574962	-0.171223297	0.039329338	-0.223980801	0.11914909	0.219406788	0.056381184	0.112536227	0.177819811	0.096429834	0.972085394	0.950708623	Bacteria.Proteobacteria.Deltaproteobacteria.Desulfovibrionales.Desulfovibrionaceae	FGL2
149651	ENSG00000127951	rs12704823	0.317288607	0.204399308	0.620559915	0.403293276	0.155946257	-0.364713334	-0.026936201	0.073628183	0.154757823	0.284533337	0.054153974	0.087531277	0.305086177	0.102362264	0.975466101	0.965530807	Bacteria.Proteobacteria.Gammaproteobacteria.Enterobacteriales.Enterobacteriaceae	FGL2
149652	ENSG00000127951	rs12704823	0.310443401	0.184508817	0.5759532	0.341624578	0.153142248	-0.36165153	-0.040215814	0.132435958	0.149824094	0.269682582	0.071545885	0.138261034	0.227928648	0.066012166	0.999513786	0.892240253	Bacteria.Firmicutes.Erysipelotrichia.Erysipelotrichales.Erysipelotrichaceae	FGL2
149653	ENSG00000127951	rs12704823	0.238691318	0.405833264	0.359738987	0.755331417	0.411078152	-0.352985093	-0.060007959	0.027149	0.345727901	0.421925355	0.065064408	0.086761405	0.762665885	0.576321597	0.99911693	0.9878882	Bacteria.Bacteroidetes.Bacteroidia.Bacteroidales.Bacteroidaceae.Bacteroides	FGL2
149654	ENSG00000127951	rs12704823	0.57327846	0.126789191	0.019471081	0.00149772	0.063547352	-0.335251159	-0.104760688	0.318419418	0.112264262	0.216794177	0.043743102	0.096093007	0.200220102	0.036205647	0.937508231	0.465523117	Bacteria.Firmicutes.Negativicutes.Selenomonadales.Veillonellaceae.Dialister	FGL2
149655	ENSG00000127951	rs12704823	0.279105731	0.171603901	0.487978438	0.33647185	0.199201584	-0.411178916	0.049402158	-0.128433103	0.182534848	0.297505148	0.070833774	0.132649392	0.345650221	0.129199479	0.999469974	0.986131077	Bacteria.Bacteroidetes.Bacteroidia.Bacteroidales.Porphyromonadaceae.Barnesiella	FGL2
149656	ENSG00000127951	rs12704823	0.398047509	0.291006941	0.789319567	0.626891635	0.133686078	-0.299298994	0.021064941	-0.070903022	0.157160269	0.281178976	0.078518115	0.145176724	0.342171033	0.141181449	0.99846362	0.994553009	Bacteria.Firmicutes.Clostridia.Clostridiales.Ruminococcaceae.Ruminiclostridium.9	FGL2
149657	ENSG00000127951	rs12704823	0.662797792	0.830401366	0.896981032	0.791167081	0.157477053	-0.105161703	-0.009820172	-0.028915797	0.359515396	0.489039461	0.075553948	0.108758611	0.902311545	0.757326066	0.956624083	0.942918039	Bacteria.Firmicutes.Clostridia.Clostridiales.Ruminococcaceae	FGL2
149658	ENSG00000127951	rs12704823	0.200362317	0.312304475	0.289482129	0.590248353	0.517828613	-0.457984761	-0.077071167	0.04797996	0.400345137	0.449801771	0.072174692	0.088668266	0.879273205	0.555928132	0.998912436	0.99093613	Bacteria.Bacteroidetes.Bacteroidia.Bacteroidales	FGL2
149659	ENSG00000127951	rs12704823	0.092837423	0.180635759	0.074501842	0.715754237	0.228630067	-0.306108294	-0.128644871	0.0499349	0.134068651	0.226224913	0.070987624	0.136543958	0.100843956	0.070335466	0.46582318	0.94192856	Bacteria.Actinobacteria.Actinobacteria	FGL2
149660	ENSG00000127951	rs12704823	0.461244769	0.223103491	0.799718393	0.434025726	0.148081715	-0.429740896	-0.015382225	0.079077808	0.199805883	0.349413397	0.060384755	0.100464	0.464282001	0.156131228	0.902907588	0.995251343	Bacteria.Proteobacteria.Gammaproteobacteria	FGL2
149661	ENSG00000127951	rs12704823	0.66357969	0.24405858	0.68574565	0.412956211	0.065569843	-0.297887603	-0.028226905	-0.105371181	0.150065323	0.253435628	0.069451792	0.127891073	0.40894527	0.102214496	0.958222394	0.941674592	Bacteria.Firmicutes.Clostridia.Clostridiales.Ruminococcaceae.Ruminococcaceae.UCG.003	FGL2
149662	ENSG00000127951	rs12704823	0.257178269	0.498323308	0.490891631	0.884454309	0.164277259	-0.187282158	0.047338894	0.019304447	0.14372782	0.275055106	0.068333909	0.132323567	0.224683563	0.183896333	0.853193961	0.99827201	Bacteria.Firmicutes.Clostridia.Clostridiales.Ruminococcaceae..Eubacterium..coprostanoligenes.group	FGL2
149663	ENSG00000127951	rs12704823	0.632505231	0.19268541	0.486083001	0.05900105	0.061901597	-0.296369487	-0.040813702	-0.251530931	0.128844313	0.225183632	0.058264437	0.130910066	0.283584279	0.043482742	0.999417824	0.941474691	Bacteria.Firmicutes.Clostridia.Clostridiales.Christensenellaceae.Christensenellaceae.R.7.group	FGL2
149664	ENSG00000127951	rs12704823	0.449418048	0.492204352	0.339052755	0.308797956	0.092067258	-0.159474519	0.064785204	-0.148641194	0.120995486	0.230903354	0.067272966	0.144922947	0.189308023	0.108698431	0.997048205	0.999513539	Bacteria.Firmicutes.Clostridia.Clostridiales.Lachnospiraceae.Dorea	FGL2
149665	ENSG00000127951	rs12704823	0.357753628	0.318344649	0.979840727	0.126361841	0.109438773	-0.220111554	-0.001570119	-0.193053002	0.118168076	0.218914954	0.061902118	0.124697006	0.15625888	0.085557649	0.999272465	0.881407684	Bacteria.Firmicutes.Clostridia.Clostridiales.Lachnospiraceae.Coprococcus.1	FGL2
149666	ENSG00000127951	rs12704823	0.092144106	0.193649927	0.152415796	0.498798763	0.330252353	-0.391127758	0.099268637	-0.080181763	0.193239612	0.297834452	0.068566688	0.117891203	0.213889052	0.163783244	0.984987993	0.971423926	Bacteria.Proteobacteria.Deltaproteobacteria.Desulfovibrionales.Desulfovibrionaceae.Desulfovibrio	FGL2
149667	ENSG00000127951	rs12704823	0.424744469	0.274364492	0.833355733	0.462125234	0.098769706	-0.249964981	-0.00981891	-0.066969782	0.122970822	0.226780953	0.046483616	0.090540504	0.216132348	0.072630371	0.800448313	0.839286435	Bacteria.Proteobacteria.Betaproteobacteria.Burkholderiales.Alcaligenaceae.Sutterella	FGL2
149668	ENSG00000127951	rs12704823	0.632589053	0.272998288	0.792674321	0.53570962	0.075588	-0.286672816	-0.0178967	-0.07363219	0.157370534	0.259337809	0.067814571	0.118270566	0.414230351	0.122268723	0.99365755	0.973716764	Bacteria.Firmicutes.Clostridia.Clostridiales.Ruminococcaceae.Ruminococcus.1	FGL2
149669	ENSG00000127951	rs12704823	0.442763198	0.801595587	0.488093175	0.097698461	0.093152973	-0.060083643	-0.045409992	0.206030408	0.1206361	0.238146509	0.065126965	0.122642094	0.217170992	0.143482453	0.699920405	0.867193722	Bacteria.Firmicutes.Clostridia.Clostridiales.Peptostreptococcaceae	FGL2
149670	ENSG00000127951	rs12704823	0.627209172	0.928279532	0.733029013	0.549786458	0.078636403	-0.0347608	-0.022014017	0.092774594	0.161159867	0.384717726	0.064265982	0.15432357	0.553935133	0.388750962	0.999028109	0.997798285	Bacteria.Actinobacteria.Actinobacteria.Micrococcales.Micrococcaceae	FGL2
149671	ENSG00000127951	rs12704823	0.373133923	0.342013992	0.813241523	0.946427399	0.108309851	-0.214641318	0.01263721	0.006890189	0.120786077	0.224264205	0.053278098	0.10215257	0.156721559	0.07625627	0.897964764	0.991310041	Bacteria.Proteobacteria.Gammaproteobacteria.Pasteurellales.Pasteurellaceae.Haemophilus	FGL2
149672	ENSG00000127951	rs12704823	0.442873698	0.340349535	0.442936229	0.265297581	0.093517587	-0.214591357	0.039940955	-0.119218533	0.121137761	0.223435032	0.051744537	0.106114035	0.178296362	0.076498538	0.934169653	0.990835033	Bacteria.Bacteroidetes.Bacteroidia.Bacteroidales.Porphyromonadaceae.Parabacteroides	FGL2
149673	ENSG00000127951	rs12704823	0.404458217	0.694378091	0.881002448	0.561000417	0.107399313	-0.112550694	-0.008220019	0.09737333	0.127997841	0.285195524	0.05469821	0.166645269	0.212375119	0.175970548	0.999550314	0.996901429	Bacteria.Proteobacteria.Gammaproteobacteria.Pseudomonadales	FGL2
149674	ENSG00000127951	rs12704823	0.304214268	0.496769008	0.366408554	0.692860291	0.861423363	-0.542304423	-0.12681698	0.056010336	0.831890478	0.79358077	0.139439689	0.141186673	0.999415694	0.830807236	0.990344402	0.968203293	Bacteria.Firmicutes	FGL2
149675	ENSG00000127951	rs12704823	0.365019859	0.365972308	0.767983926	0.929655629	0.135631536	-0.222373621	-0.01674643	-0.008648381	0.148697539	0.244283722	0.056531688	0.097594164	0.246533792	0.156625658	0.943988959	0.967185209	Bacteria.Proteobacteria.Betaproteobacteria.Burkholderiales.Alcaligenaceae	FGL2
149676	ENSG00000127951	rs12704823	0.188369164	0.381317616	0.337013323	0.819386307	0.210585177	-0.265216623	0.057278813	-0.03120312	0.158433855	0.300915023	0.059226002	0.13611169	0.253511667	0.193230907	0.999814869	0.943934285	Bacteria.Actinobacteria.Actinobacteria.Corynebacteriales.Corynebacteriaceae	FGL2
149677	ENSG00000127951	rs12704823	0.825916664	0.45316348	0.562064893	0.969350624	0.037308594	-0.19628755	-0.038098284	-0.004025079	0.168957115	0.260115697	0.065379651	0.104361079	0.467425445	0.191340839	0.899680222	0.935462228	Bacteria.Firmicutes.Clostridia.Clostridiales.Lachnospiraceae.Lachnospiraceae.UCG.010	FGL2
149678	ENSG00000127952	rs2286829	0.068012357	0.014080578	0.956738706	0.512655422	0.281388146	-0.593290648	-0.003211408	-0.051282306	0.151662895	0.235223276	0.058975723	0.077904861	0.141156126	0.016577696	0.974351255	0.928069436	Bacteria.Proteobacteria.Betaproteobacteria	STYXL1
149679	ENSG00000127952	rs2286829	0.003576365	0.000184775	0.107991555	0.363337371	0.402934801	-0.837329483	-0.105048789	0.098809036	0.133353459	0.211323336	0.064470667	0.107946079	0.017642667	0.000461572	0.999513786	0.911338503	Bacteria.Firmicutes.Erysipelotrichia.Erysipelotrichales.Erysipelotrichaceae	STYXL1
149680	ENSG00000127952	rs2286829	0.186407042	0.034687965	0.584442804	0.233171406	0.219931249	-0.502636133	-0.04421535	0.124973039	0.164721265	0.23307339	0.080448777	0.103861429	0.267229584	0.037771061	0.998768023	0.949258587	Bacteria.Firmicutes.Clostridia.Clostridiales.Ruminococcaceae.Ruminococcaceae.NK4A214.group	STYXL1
149681	ENSG00000127952	rs2286829	0.001485494	4.32E-05	0.038049913	0.23633269	0.441308009	-0.866300079	0.109904609	-0.091106124	0.133070965	0.197737307	0.051919923	0.076234363	0.009581949	0.00019824	0.897835197	0.997412515	Bacteria.Proteobacteria.Gammaproteobacteria.Enterobacteriales.Enterobacteriaceae.Citrobacter	STYXL1
149682	ENSG00000127952	rs2286829	0.005586423	2.35E-06	0.030360825	0.389037433	0.316502777	-0.742596738	-0.181763478	0.095419739	0.110469347	0.143609611	0.082134448	0.110046682	0.008940028	6.37E-06	0.84269069	0.956901174	Bacteria.Firmicutes.Clostridia.Clostridiales.Ruminococcaceae.Ruminiclostridium.5	STYXL1
149683	ENSG00000127952	rs2286829	0.059765273	5.38E-05	0.717268518	0.9139664	0.259631202	-0.705991638	-0.0193547	0.007239046	0.135543585	0.163447688	0.053220841	0.066749006	0.059712056	0.000122002	0.99894297	0.998882343	Bacteria.Verrucomicrobia.Verrucomicrobiae.Verrucomicrobiales.Verrucomicrobiaceae.Akkermansia	STYXL1
149684	ENSG00000127952	rs2286829	0.009136519	1.34E-05	0.304931196	0.862093106	0.308278276	-0.712758742	-0.055866332	-0.011888335	0.114769373	0.151488652	0.054031706	0.068171116	0.015584398	3.54E-05	0.996033175	0.965943535	Bacteria.Firmicutes.Clostridia.Clostridiales.Lachnospiraceae.Lachnospiraceae.NK4A136.group	STYXL1
149685	ENSG00000127952	rs2286829	0.165021168	0.039316669	0.707219521	0.49648965	0.235763408	-0.569692433	-0.025738417	0.076011694	0.167928352	0.270943591	0.068231642	0.111159244	0.280865452	0.049061461	0.99946547	0.972078348	Bacteria.Firmicutes.Erysipelotrichia.Erysipelotrichales.Erysipelotrichaceae..Clostridium..innocuum.group	STYXL1
149686	ENSG00000127952	rs2286829	0.004898721	3.42E-06	0.061674669	0.514062477	0.328293858	-0.735461505	0.089160158	-0.035599436	0.112749852	0.145006751	0.046902624	0.05426198	0.011302097	9.07E-06	0.538485123	0.87724048	Bacteria.Fusobacteria.Fusobacteriia.Fusobacteriales	STYXL1
149687	ENSG00000127952	rs2286829	0.065820876	4.14E-06	0.007849381	0.208622599	0.20887145	-0.709356704	-0.143710935	0.08399235	0.111654024	0.141262497	0.052409113	0.066147279	0.072016711	1.41E-05	0.350321977	0.853578243	Bacteria.Firmicutes.Clostridia.Clostridiales.Lachnospiraceae.Lachnospira	STYXL1
149688	ENSG00000127952	rs2286829	0.015471783	9.07E-06	0.961171145	0.575528214	0.282896694	-0.717063881	-0.002756378	0.039168337	0.113811551	0.149032168	0.05640321	0.069604665	0.022482824	1.93E-05	0.998880039	0.97644667	Bacteria.Proteobacteria.Deltaproteobacteria.Desulfovibrionales.Desulfovibrionaceae.Bilophila	STYXL1
149689	ENSG00000127952	rs2286829	0.455300516	0.003724791	0.100921589	0.625273761	0.113528957	-0.671601572	-0.105125522	0.04451988	0.151163126	0.223309227	0.063189222	0.09072927	0.388672079	0.00974432	0.750473997	0.915451963	Bacteria.Firmicutes.Clostridia.Clostridiales.Ruminococcaceae.Ruminococcaceae.UCG.014	STYXL1
149690	ENSG00000127952	rs2286829	0.301819315	0.001096496	0.068525862	0.180015142	0.14210936	-0.590931984	0.123250464	-0.12974456	0.136553731	0.173058606	0.066556534	0.095747488	0.264807093	0.002534646	0.514746127	0.982679299	Bacteria.Firmicutes.Bacilli	STYXL1
149691	ENSG00000127952	rs2286829	0.13570374	0.065430408	0.976090261	0.630298838	0.280562901	-0.585850643	-0.002020191	0.05163611	0.185748835	0.312706773	0.06715001	0.106783314	0.224001114	0.110491979	0.786610092	0.85560837	Bacteria.Firmicutes.Erysipelotrichia.Erysipelotrichales.Erysipelotrichaceae.Holdemanella	STYXL1
149692	ENSG00000127952	rs2286829	0.006563742	3.68E-06	0.12702751	0.62854872	0.319284038	-0.740087547	0.095901006	-0.036148382	0.113737702	0.146470911	0.062055145	0.074373273	0.014019652	9.94E-06	0.495825176	0.962515407	Bacteria.Actinobacteria.Actinobacteria.Bifidobacteriales.Bifidobacteriaceae.Bifidobacterium	STYXL1
149693	ENSG00000127952	rs2286829	0.001549033	0.001401155	0.037115726	0.796220783	0.565320794	-0.7263457	-0.156597383	0.021034101	0.171172249	0.217769349	0.073605001	0.081122826	0.027075995	0.0077994	0.949879241	0.984587444	Bacteria.Firmicutes.Clostridia.Clostridiales.Lachnospiraceae.Lachnospiraceae.UCG.008	STYXL1
149694	ENSG00000127952	rs2286829	0.339151667	0.00140744	0.20198536	0.416980203	0.148908447	-0.622352441	0.110946332	-0.080467073	0.154658447	0.186672136	0.086088561	0.098514787	0.311014658	0.003168979	0.925664213	0.972299477	Bacteria.Actinobacteria	STYXL1
149695	ENSG00000127952	rs2286829	0.058529807	5.19E-05	0.710356636	0.909657385	0.259474853	-0.70581193	-0.019773304	0.007586758	0.134786092	0.163015015	0.053014015	0.066604901	0.058188052	0.000119363	0.998409995	0.996467843	Bacteria.Verrucomicrobia	STYXL1
149696	ENSG00000127952	rs2286829	0.001930664	0.00040043	0.042339885	0.297514917	0.539465111	-0.91057431	0.155995963	-0.10366988	0.167012794	0.244129389	0.075349202	0.098726459	0.017871787	0.002059205	0.963485106	0.971945944	Bacteria.Firmicutes.Bacilli.Lactobacillales.Carnobacteriaceae.Granulicatella	STYXL1
149697	ENSG00000127952	rs2286829	0.342712349	0.000977719	0.221984027	0.93955756	0.152040021	-0.717919067	-0.121501669	0.008875667	0.159087929	0.208012339	0.09854895	0.116608055	0.279337676	0.002431807	0.779951844	0.994506574	Bacteria.Firmicutes.Clostridia.Clostridiales.Family.XIII	STYXL1
149698	ENSG00000127952	rs2286829	0.015383209	0.000125143	0.134336807	0.057104332	0.62271963	-1.20365595	-0.146171533	0.185741932	0.2502995	0.295248675	0.09642987	0.095922013	0.262944901	0.005785828	0.99967607	0.999141757	Bacteria.Firmicutes.Negativicutes.Selenomonadales	STYXL1
149699	ENSG00000127952	rs2286829	0.002230664	1.07E-06	0.042992238	0.037083206	0.380657577	-0.88573568	-0.103376647	0.153563645	0.119629654	0.164744741	0.050095375	0.072166252	0.009410359	6.36E-06	0.732643178	0.66540778	Bacteria.Firmicutes.Clostridia.Clostridiales.Lachnospiraceae.Roseburia	STYXL1
149700	ENSG00000127952	rs2286829	0.294809534	0.001515368	0.211592411	0.777928356	0.161093726	-0.805545731	-0.085355443	-0.029380643	0.152548051	0.243379757	0.067665342	0.103754054	0.309944374	0.004944813	0.812320889	0.937237055	Bacteria.Firmicutes.Clostridia.Clostridiales.Lachnospiraceae..Eubacterium..xylanophilum.group	STYXL1
149701	ENSG00000127952	rs2286829	0.016532907	2.32E-05	0.553879831	0.114747934	0.353153515	-0.981243445	0.038303594	-0.150438749	0.143576163	0.215426461	0.064376078	0.094122842	0.043138166	0.000109332	0.869059983	0.916976133	Bacteria.Firmicutes.Clostridia.Clostridiales.Ruminococcaceae.Ruminococcus.2	STYXL1
149702	ENSG00000127952	rs2286829	0.018524407	0.000201465	0.353699421	0.097431333	0.391622572	-1.145188295	0.055002005	-0.186971053	0.162178328	0.2909014	0.058887538	0.111206224	0.093238603	0.001814421	0.996423631	0.938343963	Bacteria.Bacteroidetes.Bacteroidia.Bacteroidales.Prevotellaceae.Prevotella.7	STYXL1
149703	ENSG00000127952	rs2286829	0.021079467	8.73E-06	0.211607916	0.332765559	0.268179673	-0.712766429	-0.080755996	0.085369971	0.11348798	0.147818802	0.064021339	0.087494245	0.029406927	1.75E-05	0.984441985	0.943652426	Bacteria.Firmicutes.Clostridia.Clostridiales.Ruminococcaceae.Flavonifractor	STYXL1
149704	ENSG00000127952	rs2286829	0.020968741	0.0016999	0.297937891	0.898003232	0.447918239	-0.740522542	0.078440866	-0.011081323	0.189379545	0.226311506	0.074766443	0.086116239	0.143144396	0.010319835	0.996483139	0.894831116	Bacteria.Bacteroidetes.Bacteroidia.Bacteroidales.Porphyromonadaceae.Butyricimonas	STYXL1
149705	ENSG00000127952	rs2286829	0.006410987	1.99E-05	0.1872313	0.778777155	0.42462945	-0.764115172	0.067416921	-0.015143628	0.15080801	0.166197349	0.050588844	0.053688652	0.033931111	0.000177917	0.999614985	0.99936283	Bacteria.Firmicutes.Clostridia.Clostridiales.Lachnospiraceae.Tyzzerella.4	STYXL1
149706	ENSG00000127952	rs2286829	0.035411357	0.000168264	0.346576128	0.294639161	0.444833151	-0.910912975	0.070730683	-0.090065041	0.207117846	0.228301515	0.074608619	0.085256944	0.205223829	0.00294189	0.998986731	0.998377846	Bacteria.Firmicutes.Clostridia.Clostridiales.Family.XI.Anaerococcus	STYXL1
149707	ENSG00000127952	rs2286829	0.740139747	0.024512113	0.021494136	0.234751665	-0.061157656	-0.500004356	0.119983814	-0.073090533	0.183619904	0.217225749	0.050944005	0.060951225	0.571331493	0.040075499	0.58481803	0.995251343	Bacteria.Proteobacteria.Gammaproteobacteria	STYXL1
149708	ENSG00000127952	rs2286829	0.010222314	9.96E-05	0.144812015	0.245006552	0.527921641	-0.920241594	0.110434394	-0.093416917	0.19965619	0.22211875	0.074841406	0.079638397	0.08610811	0.00155604	0.999437234	0.98110946	Bacteria.Proteobacteria.Betaproteobacteria.Neisseriales.Neisseriaceae	STYXL1
149709	ENSG00000127952	rs2286829	0.247651858	0.019885866	0.617342441	0.879159753	0.215380629	-0.782351893	-0.04202536	-0.021351229	0.184654819	0.327827019	0.083716871	0.139893514	0.392141481	0.041153253	0.996258031	0.998920199	Bacteria.Firmicutes.Clostridia.Clostridiales.Lachnospiraceae..Eubacterium..ventriosum.group	STYXL1
149710	ENSG00000127952	rs2286829	0.031292259	0.000104947	0.786641694	0.39264267	0.315160727	-0.678103731	0.019077795	0.064729235	0.143236645	0.164273064	0.070196454	0.075225055	0.06983544	0.000345957	0.825992086	0.975162928	Bacteria.Bacteroidetes.Bacteroidia.Bacteroidales.Porphyromonadaceae.Odoribacter	STYXL1
149711	ENSG00000127952	rs2286829	0.064168925	0.000117983	0.773090343	0.328457751	0.262572	-0.922554457	0.016133898	0.076848912	0.139475993	0.225347924	0.05572619	0.078057623	0.114908283	0.00066406	0.949083102	0.831430332	Bacteria.Firmicutes.Negativicutes.Selenomonadales.Veillonellaceae	STYXL1
149712	ENSG00000127952	rs2286829	0.028941667	0.000126821	0.50433652	0.609183082	0.361650668	-0.78803254	0.045130941	-0.04119489	0.161953372	0.193483507	0.067223516	0.080193799	0.110477237	0.000903931	0.997152221	0.990360691	Bacteria.Firmicutes.Clostridia.Clostridiales.Family.XI	STYXL1
149713	ENSG00000127952	rs2286829	0.046340542	3.16E-05	0.310347476	0.427708469	0.243919458	-0.686504275	-0.052852657	0.042581228	0.12012896	0.153626716	0.05169716	0.053357152	0.050151642	6.77E-05	0.638946849	0.957040409	Bacteria.Firmicutes.Negativicutes.Selenomonadales.Acidaminococcaceae	STYXL1
149714	ENSG00000127952	rs2286829	0.42736833	0.010195313	0.257925077	0.857738715	0.137200661	-0.701039578	-0.075476654	0.018194598	0.17179458	0.265028725	0.066140008	0.10110597	0.447987125	0.025144405	0.68611353	0.903068084	Bacteria.Firmicutes.Erysipelotrichia.Erysipelotrichales.Erysipelotrichaceae.Faecalitalea	STYXL1
149715	ENSG00000127952	rs2286829	0.01253879	3.51E-05	0.58759523	0.673081301	0.297549589	-0.747960826	0.032620349	-0.03612912	0.115921606	0.16847144	0.059854609	0.085248065	0.023145478	5.82E-05	0.72118025	0.892948421	Bacteria.Firmicutes.Clostridia.Clostridiales.Peptostreptococcaceae	STYXL1
149716	ENSG00000127952	rs2286829	0.501104322	0.005756555	0.184550246	0.64458433	0.114588942	-0.663502515	-0.126014823	0.055173136	0.169391755	0.232452378	0.093977906	0.119055124	0.422563664	0.013406289	0.802239157	0.996667742	Bacteria.Firmicutes.Clostridia.Clostridiales.Family.XIII.Family.XIII.AD3011.group	STYXL1
149717	ENSG00000127952	rs2286829	0.032539658	0.000249667	0.963421229	0.693637346	0.294259124	-0.78228811	-0.002363377	0.024287747	0.134749053	0.201998605	0.051338521	0.061386539	0.058818188	0.000656628	0.999507593	0.935584968	Bacteria.Firmicutes.Clostridia.Clostridiales.Lachnospiraceae.Lachnoclostridium	STYXL1
149718	ENSG00000127952	rs2286829	0.037393654	7.76E-05	0.628033629	0.512195689	0.264415774	-0.683183866	0.033415921	-0.061318128	0.124470697	0.162081844	0.068648205	0.093048833	0.060938213	0.000197338	0.648329758	0.910444892	Bacteria.Firmicutes.Bacilli.Lactobacillales	STYXL1
149719	ENSG00000127952	rs2286829	0.196819605	0.000294731	0.25035123	0.811067421	0.186448769	-0.679142391	0.051634535	-0.013404142	0.143000398	0.177651634	0.044524236	0.055848577	0.193762783	0.000833362	0.998302481	0.99762474	Bacteria.Proteobacteria.Gammaproteobacteria.Enterobacteriales.Enterobacteriaceae.Escherichia.Shigella	STYXL1
149720	ENSG00000127952	rs2286829	0.007814846	4.10E-06	0.173719828	0.132766721	0.313284077	-0.738422783	-0.078738721	0.101515547	0.114182461	0.146972906	0.057256221	0.066695382	0.013703538	1.14E-05	0.972085394	0.950708623	Bacteria.Proteobacteria.Deltaproteobacteria.Desulfovibrionales.Desulfovibrionaceae	STYXL1
149721	ENSG00000127952	rs2286829	0.038526443	8.66E-06	0.731692903	0.59271794	0.261587278	-0.740393227	0.017858802	0.035375755	0.123891292	0.153485404	0.051865376	0.065813205	0.050334356	3.89E-05	0.904589678	0.996677764	Bacteria.Bacteroidetes.Bacteroidia.Bacteroidales.Porphyromonadaceae	STYXL1
149722	ENSG00000127952	rs2286829	0.034473308	0.011599113	0.324775812	0.742465768	0.483461348	-0.639914836	-0.052749906	-0.017773465	0.22390682	0.246454404	0.053170354	0.053863466	0.309384411	0.070019869	0.999785669	0.999420701	Bacteria.Firmicutes.Clostridia.Clostridiales.Ruminococcaceae.Faecalibacterium	STYXL1
149723	ENSG00000127952	rs2286829	0.494991572	0.083491513	0.066096226	0.155297528	0.101026221	-0.461874096	-0.146134919	0.161095263	0.147225936	0.262820725	0.078199274	0.112065484	0.36952613	0.055389402	0.999550585	0.883018795	Bacteria.Firmicutes.Clostridia.Clostridiales.Lachnospiraceae.Lachnospiraceae.ND3007.group	STYXL1
149724	ENSG00000127952	rs2286829	0.000553986	0.000640565	0.010064655	0.17210698	0.759509527	-1.024898393	-0.160586551	0.108868819	0.209232422	0.285901683	0.060599154	0.078864966	0.03151726	0.011944077	0.672928924	0.890273479	Bacteria.Firmicutes.Clostridia.Clostridiales.Lachnospiraceae..Eubacterium..rectale.group	STYXL1
149725	ENSG00000127952	rs2286829	0.004892865	2.52E-05	0.138947985	0.464156744	0.352973524	-0.760037711	-0.082375175	0.046999251	0.121208296	0.167701587	0.054996752	0.063831594	0.013903488	7.10E-05	0.997528932	0.993985312	Bacteria.Bacteroidetes.Bacteroidia.Bacteroidales.Rikenellaceae.Alistipes	STYXL1
149726	ENSG00000127952	rs2286829	0.230752067	0.007873094	0.035372849	0.107264881	0.152248147	-0.534363397	-0.136215631	0.155498521	0.125867811	0.194952545	0.063409323	0.095231933	0.175374822	0.005534296	0.797141113	0.869982542	Bacteria.Firmicutes.Clostridia.Clostridiales.Lachnospiraceae..Eubacterium..eligens.group	STYXL1
149727	ENSG00000127952	rs2286829	0.003317995	0.000460145	0.095686463	0.233047785	0.435370678	-0.951766523	0.095358246	-0.1251665	0.142867359	0.258121249	0.056414573	0.103994396	0.02477229	0.001873914	0.999814869	0.914519823	Bacteria.Actinobacteria.Actinobacteria.Corynebacteriales.Corynebacteriaceae	STYXL1
149728	ENSG00000127952	rs2286829	0.007655648	1.72E-05	0.296203303	0.097741331	0.367153531	-0.974364647	0.067658899	-0.158050172	0.133449666	0.210149129	0.064256469	0.094093559	0.031787876	9.47E-05	0.890110029	0.906546295	Bacteria.Firmicutes.Clostridia.Clostridiales.Ruminococcaceae.Ruminococcaceae.UCG.003	STYXL1
149729	ENSG00000127952	rs2286829	0.002871977	1.24E-05	0.083875067	0.250512637	0.443213705	-0.850363223	0.175718388	-0.1322024	0.14312371	0.179942183	0.100116194	0.114036795	0.015066589	8.87E-05	0.69946098	0.994989321	Bacteria.Actinobacteria.Coriobacteriia.Coriobacteriales	STYXL1
149730	ENSG00000127952	rs2286829	0.028296676	3.39E-05	0.589657636	0.5998335	0.267493082	-0.699673519	0.035739707	-0.048794028	0.119285737	0.157267027	0.06594288	0.092555983	0.040301644	7.77E-05	0.70132114	0.955303348	Bacteria.Firmicutes.Bacilli.Lactobacillales.Streptococcaceae	STYXL1
149731	ENSG00000127952	rs2286829	0.020969828	2.80E-05	0.792386922	0.704945737	0.278837454	-0.706815734	0.017437085	-0.03528375	0.117893338	0.156989887	0.065979336	0.092779327	0.034139641	6.84E-05	0.743759046	0.921307549	Bacteria.Firmicutes.Bacilli.Lactobacillales.Streptococcaceae.Streptococcus	STYXL1
149732	ENSG00000127952	rs2286829	0.084795705	3.63E-05	0.104065173	0.217940246	0.210962427	-0.665834641	-0.115431733	0.105274608	0.120561721	0.150293858	0.070035168	0.084633438	0.074091092	6.04E-05	0.715992769	0.980985352	Bacteria.Firmicutes.Clostridia.Clostridiales.Ruminococcaceaencultured	STYXL1
149733	ENSG00000127952	rs2286829	0.012714079	1.88E-05	0.829291029	0.376095512	0.291956957	-0.691349531	0.010049763	0.048196015	0.113978571	0.149882129	0.046426192	0.05408403	0.019411315	5.01E-05	0.99994518	0.999865593	Bacteria.Bacteroidetes.Bacteroidia.Bacteroidales.Prevotellaceae	STYXL1
149734	ENSG00000127952	rs2286829	0.021059791	7.54E-05	0.961331037	0.850445587	0.288165844	-0.743084589	0.002863392	-0.016068324	0.121926293	0.175957794	0.058835496	0.084886844	0.035065136	0.000164408	0.858553924	0.997196001	Bacteria.Firmicutes.Clostridia.Clostridiales.Peptostreptococcaceae.Intestinibacter	STYXL1
149735	ENSG00000127952	rs2286829	0.001605649	9.34E-06	0.045340102	0.204478668	0.468993415	-0.871455201	0.179839803	-0.136027353	0.142513066	0.181417702	0.088150169	0.10614141	0.010809133	7.12E-05	0.837623189	0.989731238	Bacteria.Actinobacteria.Coriobacteriia.Coriobacteriales.Coriobacteriaceae	STYXL1
149736	ENSG00000127952	rs2286829	0.000927955	2.20E-05	0.022590878	0.188862006	0.580806748	-0.9302178	0.195138711	-0.133949671	0.167477244	0.203593902	0.08356899	0.100891012	0.012586926	0.000244108	0.998330087	0.999834196	Bacteria.Actinobacteria.Coriobacteriia.Coriobacteriales.Coriobacteriaceae.Collinsella	STYXL1
149737	ENSG00000127952	rs2286829	0.665827167	0.591391264	0.206893175	0.333333494	-0.157924156	-0.266279139	0.108263865	-0.109659803	0.364023653	0.493611668	0.084934373	0.11252154	0.793381261	0.676472226	0.861798818	0.99665811	Bacteria.Proteobacteria	STYXL1
149738	ENSG00000127952	rs2286829	0.013274981	9.21E-05	0.59793517	0.844507889	0.303836496	-0.700561771	-0.029837234	-0.016537043	0.119387974	0.168179018	0.056303551	0.083985377	0.023815711	0.000186388	0.896932678	0.923417145	Bacteria.Firmicutes.Clostridia.Clostridiales.Lachnospiraceaencultured	STYXL1
149739	ENSG00000127952	rs2286829	0.003719984	1.75E-06	0.070635267	0.659733078	0.345274246	-0.766669652	-0.122597557	0.032149866	0.1147875	0.146062774	0.066719086	0.072691316	0.008728514	6.10E-06	0.997048205	0.999513539	Bacteria.Firmicutes.Clostridia.Clostridiales.Lachnospiraceae.Dorea	STYXL1
149740	ENSG00000127952	rs2286829	0.003911731	9.10E-06	0.121872436	0.148055408	0.393709997	-0.87343368	0.085973344	-0.109393121	0.131653056	0.181571477	0.054861234	0.074743534	0.016145308	5.49E-05	0.999305535	0.989974535	Bacteria.Proteobacteria.Gammaproteobacteria.Pseudomonadales.Pseudomonadaceae.Pseudomonas	STYXL1
149741	ENSG00000127952	rs2286829	0.004839003	3.42E-06	0.060705081	0.513581124	0.32878832	-0.735399647	0.089444518	-0.035617673	0.112751995	0.144981225	0.046871627	0.05422753	0.011201267	9.33E-06	0.530773271	0.8806471	Bacteria.Fusobacteria.Fusobacteriia.Fusobacteriales.Fusobacteriaceae.Fusobacterium	STYXL1
149742	ENSG00000127952	rs2286829	0.003828657	0.000348106	0.116937255	0.426503708	0.402905319	-0.825713783	-0.102966852	0.089972877	0.13439298	0.218875214	0.064817376	0.112447229	0.020226189	0.00093073	0.993501001	0.908928571	Bacteria.Firmicutes.Erysipelotrichia.Erysipelotrichales	STYXL1
149743	ENSG00000127952	rs2286829	0.13963318	0.029834851	0.505389722	0.501227993	0.492467758	-1.003371598	-0.040804604	0.052387271	0.329369649	0.451901184	0.060930306	0.077464237	0.846528215	0.271521925	0.998912436	0.981117471	Bacteria.Bacteroidetes.Bacteroidia.Bacteroidales	STYXL1
149744	ENSG00000127952	rs2286829	0.408701094	0.000982986	0.116053917	0.588885512	0.12567805	-0.637135148	0.072550548	-0.030454967	0.151149941	0.184697481	0.045558025	0.056075413	0.353676056	0.002391612	0.932672331	0.965530807	Bacteria.Proteobacteria.Gammaproteobacteria.Enterobacteriales.Enterobacteriaceae	STYXL1
149745	ENSG00000127952	rs2286829	0.018561917	1.42E-05	0.40338707	0.978087896	0.277837086	-0.72894754	-0.043996358	-0.001888298	0.115095919	0.155457456	0.052314611	0.06848975	0.024606245	2.81E-05	0.996546716	0.99835739	Bacteria.Firmicutes.Clostridia.Clostridiales.Ruminococcaceae.Ruminococcaceae.UCG.002	STYXL1
149746	ENSG00000127952	rs2286829	0.340819125	0.001957177	0.316278668	0.193376531	0.164379532	-0.583924393	-0.083943442	0.126431497	0.171321581	0.181030541	0.083128732	0.096214738	0.354807759	0.005693274	0.999274386	0.998480911	Bacteria.Firmicutes.Clostridia.Clostridiales.Ruminococcaceae.Ruminococcaceae.UCG.013	STYXL1
149747	ENSG00000127952	rs2286829	0.001347841	2.19E-06	0.032567505	0.092721568	0.430155291	-0.874159215	-0.148962904	0.150203167	0.128481236	0.16846055	0.068225387	0.088047202	0.006783548	1.32E-05	0.997851323	0.935348541	Bacteria.Firmicutes.Clostridia.Clostridiales.Lachnospiraceae.Fusicatenibacter	STYXL1
149748	ENSG00000127952	rs2286829	0.015439972	0.059499306	0.048668929	0.276356479	1.366999055	-1.550777274	-0.193274072	0.146116273	0.549776831	0.808734927	0.096221066	0.133120335	0.792157683	0.468739591	0.996576058	0.796569366	Bacteria.Firmicutes.Clostridia.Clostridiales	STYXL1
149749	ENSG00000127952	rs2286829	0.000753574	0.027543372	0.025311748	0.686318827	0.507181381	-0.597454402	0.134689272	0.049457739	0.143520856	0.265101717	0.05885235	0.121925061	0.008488604	0.04045044	0.998201428	0.99782309	Bacteria.Firmicutes.Bacilli.Bacillales.Staphylococcaceae.Staphylococcus	STYXL1
149750	ENSG00000127952	rs2286829	0.262161185	2.95E-05	0.032175328	0.201086745	0.144139025	-0.662737531	-0.194831777	0.119296907	0.127447391	0.147664632	0.089024268	0.092381532	0.195134285	9.89E-05	0.699439699	0.714072274	Bacteria.Firmicutes.Clostridia.Clostridiales.Ruminococcaceae.Butyricicoccus	STYXL1
149751	ENSG00000127952	rs2286829	0.082685374	0.012901636	0.845595306	0.40946795	0.257043543	-0.577004618	0.011026743	-0.062448254	0.145874644	0.225754095	0.056400234	0.075228683	0.127638291	0.015688856	0.980584042	0.903859966	Bacteria.Proteobacteria.Betaproteobacteria.Burkholderiales	STYXL1
149752	ENSG00000127952	rs2286829	0.001317444	1.32E-06	0.037654187	0.321117451	0.498543152	-0.836196434	-0.121661413	0.067182908	0.148579204	0.157142927	0.057351593	0.067204542	0.009471848	1.36E-05	0.834551776	0.969189617	Bacteria.Firmicutes.Clostridia.Clostridiales.Ruminococcaceae.Subdoligranulum	STYXL1
149753	ENSG00000127952	rs2286829	0.003025004	0.00030562	0.126049822	0.393788605	0.408960588	-0.645093222	0.07103379	0.049458379	0.132821244	0.16922953	0.045843785	0.057618188	0.014964011	0.000922736	0.998735039	0.999709092	Bacteria.Bacteroidetes.Bacteroidia.Bacteroidales.Prevotellaceae.Prevotella.9	STYXL1
149754	ENSG00000127952	rs2286829	0.213356794	0.009614746	0.843383011	0.896671733	0.251903417	-0.756117525	-0.019015735	-0.018554395	0.200477093	0.283500539	0.095870881	0.142323106	0.359338756	0.030826092	0.963569943	0.999148231	Bacteria.Firmicutes.Clostridia.Clostridiales.Ruminococcaceae.Anaerotruncus	STYXL1
149755	ENSG00000127952	rs2286829	0.000431752	2.31E-05	0.004143403	0.18422972	0.445701505	-0.873834202	0.175214789	-0.14736305	0.120237699	0.191824614	0.058985346	0.109817429	0.002817699	8.86E-05	0.998173674	0.988251379	Bacteria.Firmicutes.Bacilli.Bacillales	STYXL1
149756	ENSG00000127952	rs2286829	0.045552594	0.000253522	0.56120572	0.619947798	0.384166414	-0.696407211	0.041001607	0.030568537	0.188494003	0.180036183	0.070207269	0.061348927	0.147682473	0.00196553	0.999586829	0.996426659	Bacteria.Firmicutes.Negativicutes.Selenomonadales.Veillonellaceae.Megasphaera	STYXL1
149757	ENSG00000127952	rs2286829	0.000933954	0.000173979	0.029666479	0.062744689	0.467360394	-1.130072433	0.120483614	-0.197976335	0.134844411	0.283930293	0.054205824	0.104583774	0.009489642	0.000748285	0.970727297	0.997803387	Bacteria.Actinobacteria.Actinobacteria.Micrococcales	STYXL1
149758	ENSG00000127952	rs2286829	0.010259596	4.91E-06	0.894020809	0.434146488	0.30131558	-0.758881434	-0.008108781	-0.057041148	0.114014291	0.152510833	0.060634193	0.072486769	0.016295695	1.44E-05	0.99795231	0.923157358	Bacteria.Firmicutes.Clostridia.Clostridiales.Lachnospiraceae.Coprococcus.1	STYXL1
149759	ENSG00000127952	rs2286829	0.000856439	2.11E-05	0.021991287	0.098974578	0.480153079	-0.935261099	0.127946672	-0.126749942	0.13744422	0.204164874	0.054539019	0.075742199	0.008213494	0.000155319	0.696389402	0.926870238	Bacteria.Firmicutes.Clostridia.Clostridiales.Lachnospiraceae.Lachnospiraceae.UCG.010	STYXL1
149760	ENSG00000127952	rs2286829	0.008215598	6.64E-05	0.248688622	0.682736086	0.391899158	-0.761135586	-0.08038429	0.036775773	0.143797843	0.178687501	0.069069579	0.089577963	0.039581221	0.000426225	0.998793879	0.998019463	Bacteria.Firmicutes.Clostridia.Clostridiales.Lachnospiraceae.Blautia	STYXL1
149761	ENSG00000127952	rs2286829	0.008337432	8.36E-06	0.330641209	0.21701389	0.33119644	-0.828673805	0.05320074	-0.097235331	0.121766677	0.171449391	0.054283796	0.078011318	0.020425984	3.42E-05	0.999550314	0.996901429	Bacteria.Proteobacteria.Gammaproteobacteria.Pseudomonadales	STYXL1
149762	ENSG00000127952	rs2286829	0.139625371	0.029833999	0.50537243	0.50122075	0.492474762	-1.003376385	-0.040805614	0.05238792	0.329367727	0.451900901	0.060929331	0.077463881	0.847965524	0.271668463	0.998947111	0.981145089	Bacteria.Bacteroidetes	STYXL1
149763	ENSG00000127952	rs2286829	0.008122972	4.12E-06	0.215275163	0.169499644	0.31464004	-0.741130134	-0.073227787	0.093530341	0.115273075	0.147552632	0.058525617	0.067336091	0.015900886	1.17E-05	0.882195417	0.93873292	Bacteria.Proteobacteria.Deltaproteobacteria	STYXL1
149764	ENSG00000127952	rs2286829	0.024324789	9.79E-06	0.783477099	0.611898153	0.296677489	-0.748804594	0.016610391	-0.036839324	0.128715168	0.15630394	0.060201587	0.072263527	0.044001215	4.54E-05	0.998970432	0.998994847	Bacteria.Firmicutes.Erysipelotrichia.Erysipelotrichales.Erysipelotrichaceae.Erysipelatoclostridium	STYXL1
149765	ENSG00000127952	rs2286829	0.033138673	0.073688885	0.189046578	0.997282671	0.664845454	-0.696254601	-0.08686532	0.000264416	0.305533035	0.383095766	0.065454708	0.077346381	0.516590848	0.329733462	0.956359196	0.948389257	Bacteria.Firmicutes.Clostridia.Clostridiales.Ruminococcaceae	STYXL1
149766	ENSG00000127952	rs2286829	0.020005002	3.89E-06	0.020096755	0.406934865	0.261066604	-0.721753982	0.130702999	-0.067274632	0.109503874	0.143263278	0.054865316	0.080603768	0.027349042	1.24E-05	0.261733456	0.928378173	Bacteria.Firmicutes.Negativicutes.Selenomonadales.Veillonellaceae.Veillonella	STYXL1
149767	ENSG00000127952	rs2286829	0.020522032	0.001147218	0.225261622	0.139938076	0.544077474	-1.17950479	-0.096961797	0.144246495	0.229196341	0.346902967	0.07920988	0.096549709	0.19802441	0.017720058	0.996108676	0.931203125	Bacteria.Firmicutes.Clostridia.Clostridiales.Lachnospiraceae..Ruminococcus..gnavus.group	STYXL1
149768	ENSG00000127952	rs2286829	0.149627057	0.004917179	0.664932551	0.823523318	0.238724196	-0.793179022	-0.030950768	-0.02317399	0.163752087	0.272535218	0.071140093	0.103499468	0.231811154	0.014211916	0.966546108	0.978424462	Bacteria.Firmicutes.Clostridia.Clostridiales.Ruminococcaceae.Ruminiclostridium.6	STYXL1
149769	ENSG00000127952	rs2286829	0.109883429	0.000338041	0.202764205	0.477814209	0.207736048	-0.662178833	-0.061011249	0.053483335	0.128188879	0.175113104	0.047424329	0.074918503	0.122677612	0.000863041	0.995652601	0.993943049	Bacteria.Firmicutes.Clostridia.Clostridiales.Clostridiaceae.1	STYXL1
149770	ENSG00000127952	rs2286829	0.007466656	2.69E-05	0.080879012	0.29979471	0.310250462	-0.769983719	0.073119884	-0.070706567	0.112393835	0.170577523	0.041245808	0.067656057	0.017400006	5.76E-05	0.526709397	0.828718726	Bacteria.Proteobacteria.Betaproteobacteria.Burkholderiales.Alcaligenaceae.Sutterella	STYXL1
149771	ENSG00000127952	rs2286829	0.373911404	0.003921654	0.050461893	0.216099288	0.12313861	-0.589330108	-0.12498891	0.103549585	0.137547915	0.197124674	0.062731694	0.082910078	0.311583463	0.006527722	0.974916192	0.944015052	Bacteria.Firmicutes.Clostridia.Clostridiales.Ruminococcaceae.Ruminococcus.1	STYXL1
149772	ENSG00000127952	rs2286829	0.001749907	0.000366413	0.038304259	0.273745734	0.547033917	-0.918996006	0.163514054	-0.110162442	0.167668724	0.244612095	0.07735078	0.099814997	0.017098915	0.001864061	0.988161388	0.950695192	Bacteria.Firmicutes.Bacilli.Lactobacillales.Carnobacteriaceae	STYXL1
149773	ENSG00000127952	rs2286829	0.010696621	2.56E-06	0.047823066	0.085577729	0.290632876	-0.747972827	0.101733386	-0.099887389	0.110628545	0.145284066	0.050451176	0.057230522	0.016171471	6.99E-06	0.6305499	0.795175475	Bacteria.Proteobacteria.Gammaproteobacteria.Pasteurellales.Pasteurellaceae.Haemophilus	STYXL1
149774	ENSG00000127952	rs2286829	0.011824223	3.84E-06	0.422657747	0.205117606	0.292310672	-0.74993109	-0.037409216	0.079346235	0.112896855	0.148746067	0.046365203	0.062001939	0.01693862	1.02E-05	0.947246429	0.906945255	Bacteria.Firmicutes.Negativicutes.Selenomonadales.Veillonellaceae.Dialister	STYXL1
149775	ENSG00000127952	rs2286829	0.007020385	8.69E-06	0.205494701	0.512706133	0.326625914	-0.754218769	-0.07618971	0.050336581	0.117371817	0.156378012	0.059585574	0.076477404	0.016856928	2.10E-05	0.78554734	0.975707333	Bacteria.Firmicutes.Clostridia.Clostridiales.Lachnospiraceae..Eubacterium..hallii.group	STYXL1
149776	ENSG00000127952	rs2286829	0.036726907	4.43E-05	0.826877195	0.851440783	0.272474987	-0.711326603	-0.011370599	0.011214292	0.127798239	0.162617418	0.051783772	0.059645333	0.050339776	0.000101994	0.860720214	0.990429916	Bacteria.Firmicutes.Negativicutes.Selenomonadales.Acidaminococcaceae.Phascolarctobacterium	STYXL1
149777	ENSG00000127952	rs2286829	0.007084034	3.41E-05	0.180963666	0.259000753	0.42546028	-0.867441203	0.108388779	-0.109629946	0.153067986	0.19503887	0.080164243	0.096287856	0.036240075	0.000222061	0.951502097	0.992258538	Bacteria.Firmicutes.Clostridia.Clostridiales.Ruminococcaceae.Ruminiclostridium.9	STYXL1
149778	ENSG00000127952	rs2286829	0.025274541	0.00116769	0.747810136	0.566703687	0.299400556	-0.643844664	-0.016064609	-0.036331696	0.130788223	0.189678224	0.049754791	0.06309697	0.051553491	0.002282213	0.943988959	0.926577937	Bacteria.Proteobacteria.Betaproteobacteria.Burkholderiales.Alcaligenaceae	STYXL1
149779	ENSG00000127952	rs2286829	0.014557558	1.26E-05	0.844541451	0.785805235	0.290761515	-0.737004161	0.011589257	-0.020205148	0.115871349	0.156055845	0.058870319	0.074046831	0.023548934	3.04E-05	0.999334555	0.995088363	Bacteria.Firmicutes.Erysipelotrichia.Erysipelotrichales.Erysipelotrichaceae.Erysipelotrichaceae.UCG.003	STYXL1
149780	ENSG00000127952	rs2286829	0.004886525	2.51E-05	0.138752432	0.46325396	0.353050423	-0.760157497	-0.082399192	0.047086835	0.121215645	0.167713317	0.054985097	0.063820989	0.013885872	7.03E-05	0.997466038	0.994193156	Bacteria.Bacteroidetes.Bacteroidia.Bacteroidales.Rikenellaceae	STYXL1
149781	ENSG00000127952	rs2286829	0.015919521	9.69E-06	0.891665151	0.55334987	0.283358778	-0.715824387	-0.006824757	0.041620663	0.114510887	0.149327359	0.049916293	0.069857342	0.021834552	2.18E-05	0.942899319	0.990835033	Bacteria.Bacteroidetes.Bacteroidia.Bacteroidales.Porphyromonadaceae.Parabacteroides	STYXL1
149782	ENSG00000127952	rs2286829	0.000649104	0.000277325	0.019678432	0.046811568	0.5063421	-1.243503465	0.134480353	-0.235885325	0.141410418	0.323726447	0.056252074	0.116429765	0.01132409	0.001824276	0.999028109	0.997798285	Bacteria.Actinobacteria.Actinobacteria.Micrococcales.Micrococcaceae	STYXL1
149783	ENSG00000127952	rs2286829	0.007062561	4.43E-06	0.266248805	0.174112456	0.339322152	-0.816179715	0.068402894	-0.095351251	0.122029597	0.163119561	0.061006472	0.069400479	0.018689912	1.26E-05	0.999417824	0.981957222	Bacteria.Firmicutes.Clostridia.Clostridiales.Christensenellaceae.Christensenellaceae.R.7.group	STYXL1
149784	ENSG00000127952	rs2286829	0.019805238	4.32E-05	0.528576467	0.671017059	0.339177752	-0.762969699	-0.039692595	0.028234199	0.142028047	0.174139323	0.062652984	0.066175271	0.049969155	0.000173638	0.99786128	0.999462671	Bacteria.Firmicutes.Clostridia.Clostridiales.Lachnospiraceae.Anaerostipes	STYXL1
149785	ENSG00000127952	rs2286829	0.012561171	0.02006797	0.06037592	0.146279471	1.014321295	-1.724838606	-0.15058144	0.194551239	0.395271896	0.723862499	0.078805609	0.132336609	0.447445495	0.24781195	0.872649233	0.702512358	Bacteria.Firmicutes.Clostridia.Clostridiales.Lachnospiraceae	STYXL1
149786	ENSG00000127952	rs2286829	0.161497222	9.74E-05	0.100607088	0.308075298	0.1813496	-0.648633591	0.115343913	-0.081859719	0.128077817	0.156318742	0.069266014	0.079691928	0.143640226	0.000258117	0.491990904	0.892844497	Bacteria.Actinobacteria.Actinobacteria	STYXL1
149787	ENSG00000127952	rs2286829	0.291010492	0.034642751	0.245710668	0.044987002	0.168114678	-0.437271977	-0.071179776	0.147429107	0.157937931	0.202711534	0.060772638	0.07214149	0.384062552	0.056766579	0.984987993	0.942894603	Bacteria.Proteobacteria.Deltaproteobacteria.Desulfovibrionales.Desulfovibrionaceae.Desulfovibrio	STYXL1
149788	ENSG00000127952	rs2286829	0.04173638	3.04E-05	0.050460547	0.337173171	0.236002388	-0.695004428	-0.092976991	0.051854463	0.113648755	0.155146749	0.046664692	0.053635119	0.043826207	6.82E-05	0.894464543	0.967883234	Bacteria.Proteobacteria.Betaproteobacteria.Burkholderiales.Alcaligenaceae.Parasutterella	STYXL1
149789	ENSG00000127952	rs2286829	0.012067546	2.78E-06	0.04786913	0.086054217	0.285652964	-0.744131934	0.103714064	-0.100307696	0.110656739	0.145137892	0.051444376	0.057560766	0.018083325	7.19E-06	0.616779458	0.746308203	Bacteria.Proteobacteria.Gammaproteobacteria.Pasteurellales.Pasteurellaceae	STYXL1
149790	ENSG00000127952	rs2286829	0.036337496	0.083766333	0.092968537	0.269885763	1.3387957	-1.800377288	-0.182158086	0.180275588	0.626584929	1.025402922	0.106861283	0.162020465	0.999415694	0.662391333	0.990344402	0.933994762	Bacteria.Firmicutes	STYXL1
149791	ENSG00000127952	rs2286829	0.062812774	0.000124625	0.513265253	0.452392463	0.249781261	-0.853129255	-0.031256894	-0.058974286	0.13198554	0.209204788	0.047552497	0.078017558	0.087044236	0.000453623	0.877589735	0.811699115	Bacteria.Firmicutes.Clostridia.Clostridiales.Lachnospiraceae.Tyzzerella	STYXL1
149792	ENSG00000127952	rs2286829	0.006564658	3.68E-06	0.127029533	0.628544192	0.319275224	-0.740118411	0.095898815	-0.036147831	0.113736606	0.146472225	0.062054063	0.074371158	0.013990262	9.94E-06	0.494907142	0.963320761	Bacteria.Actinobacteria.Actinobacteria.Bifidobacteriales.Bifidobacteriaceae	STYXL1
149793	ENSG00000127952	rs2286829	0.007759123	4.58E-06	0.305404221	0.18467588	0.334457465	-0.813904714	0.063579503	-0.0936259	0.12178314	0.162956321	0.061552237	0.069843515	0.019886985	1.31E-05	0.999989953	0.96642863	Bacteria.Firmicutes.Clostridia.Clostridiales.Christensenellaceae	STYXL1
149794	ENSG00000127952	rs2286829	0.10003587	0.000334357	0.337968789	0.574383044	0.22048394	-0.671084869	-0.047587365	0.042848957	0.132177444	0.177312543	0.049303189	0.075917088	0.122935937	0.000824284	0.99830237	0.997282036	Bacteria.Firmicutes.Clostridia.Clostridiales.Clostridiaceae.1.Clostridium.sensu.stricto.1	STYXL1
149795	ENSG00000127952	rs2286829	0.179757619	0.02189607	0.672666376	0.681100633	0.400572704	-0.857322076	-0.024178589	0.027126694	0.295433102	0.365171938	0.05697345	0.065715965	0.728627383	0.202764068	0.99911693	0.98634337	Bacteria.Bacteroidetes.Bacteroidia.Bacteroidales.Bacteroidaceae.Bacteroides	STYXL1
149796	ENSG00000127952	rs2286829	0.232701463	0.00038194	0.176277318	0.997985668	0.172701377	-0.713795977	-0.094513501	-0.000225056	0.143381201	0.190634777	0.069141591	0.08880846	0.196682453	0.000854824	0.885125128	0.915213301	Bacteria.Firmicutes.Clostridia.Clostridiales.Ruminococcaceae.Ruminococcaceae.UCG.005	STYXL1
149797	ENSG00000127952	rs2286829	0.012907119	0.000765704	0.210354508	0.512699537	0.465094717	-0.850396935	0.092569304	-0.062304599	0.18198074	0.240986041	0.073182983	0.094659174	0.07740212	0.003827337	0.999469974	0.986131077	Bacteria.Bacteroidetes.Bacteroidia.Bacteroidales.Porphyromonadaceae.Barnesiella	STYXL1
149798	ENSG00000127952	rs2286829	0.17363307	0.000268612	0.215306359	0.466998469	0.188346716	-0.655233119	-0.079403893	0.060141311	0.136931561	0.170154639	0.063466092	0.082204434	0.17738472	0.00075917	0.771716215	0.991310329	Bacteria.Firmicutes.Clostridia.Clostridiales.Ruminococcaceae..Eubacterium..coprostanoligenes.group	STYXL1
149799	ENSG00000127980	rs10252324	0.926676142	0.920620582	0.687459339	0.21073145	-0.017151035	-0.038031691	0.031269722	-0.216554802	0.185657888	0.380187676	0.077384728	0.171346042	0.468883945	0.378638574	0.963485106	0.971945944	Bacteria.Firmicutes.Bacilli.Lactobacillales.Carnobacteriaceae.Granulicatella	PEX1
149800	ENSG00000127980	rs10252324	0.788686894	0.330138663	0.403777199	0.456136706	-0.037193147	0.263639265	0.046988046	-0.075832394	0.138209551	0.268724988	0.055918553	0.101158714	0.305104975	0.072429961	0.763454043	0.87724048	Bacteria.Fusobacteria.Fusobacteriia.Fusobacteriales	PEX1
149801	ENSG00000127980	rs10252324	0.579094304	0.301616318	0.819401019	0.88707534	-0.100270897	0.315348774	-0.014998725	-0.015478023	0.179868778	0.302892263	0.065431631	0.108575218	0.32896268	0.12149299	0.962147432	0.997412515	Bacteria.Proteobacteria.Gammaproteobacteria.Enterobacteriales.Enterobacteriaceae.Citrobacter	PEX1
149802	ENSG00000127980	rs10252324	0.476154595	0.314435944	0.646193974	0.826919297	-0.133970101	0.370226029	-0.032282265	0.035262959	0.186954736	0.365228683	0.070001028	0.160633622	0.397877049	0.189070354	0.872596049	0.925649467	Bacteria.Firmicutes.Clostridia.Clostridiales.Ruminococcaceae.Ruminococcaceae.UCG.014	PEX1
149803	ENSG00000127980	rs10252324	0.453710463	0.431685798	0.588356633	0.877781633	-0.18510492	0.381327002	-0.045481115	0.026960462	0.245595281	0.481985902	0.08362343	0.174637577	0.568016815	0.326588022	0.998986731	0.998377846	Bacteria.Firmicutes.Clostridia.Clostridiales.Family.XI.Anaerococcus	PEX1
149804	ENSG00000127980	rs10252324	0.014503891	0.013930957	0.011306371	0.045090864	-0.58507899	0.985795105	-0.22173845	0.31121689	0.233026815	0.390201966	0.085082049	0.152363783	0.118443906	0.036958427	0.996483139	0.828086726	Bacteria.Bacteroidetes.Bacteroidia.Bacteroidales.Porphyromonadaceae.Butyricimonas	PEX1
149805	ENSG00000127980	rs10252324	0.8911849	0.313079057	0.622323821	0.779308664	-0.023262033	0.416960733	-0.032077609	-0.041001116	0.16938291	0.410171885	0.064818126	0.145720761	0.544122471	0.139225144	0.960219234	0.931534808	Bacteria.Proteobacteria.Betaproteobacteria	PEX1
149806	ENSG00000127980	rs10252324	0.393871357	0.029514324	0.517579417	0.064417245	-0.150414241	0.998175913	-0.052322101	0.3569956	0.175260918	0.448646657	0.080424413	0.189814372	0.377489782	0.034266574	0.998768023	0.918960091	Bacteria.Firmicutes.Clostridia.Clostridiales.Ruminococcaceae.Ruminococcaceae.NK4A214.group	PEX1
149807	ENSG00000127980	rs10252324	0.616343526	0.233543332	0.932222029	0.619887968	-0.080261711	0.439627365	-0.009362813	0.105120225	0.159432181	0.365655403	0.109667402	0.210932844	0.384029364	0.115152211	0.967953535	0.989731238	Bacteria.Actinobacteria.Coriobacteriia.Coriobacteriales.Coriobacteriaceae	PEX1
149808	ENSG00000127980	rs10252324	0.870481683	0.234299133	0.427183458	0.311594921	-0.022922249	0.319509813	0.040485722	0.108320545	0.140041346	0.266183392	0.050673465	0.106228036	0.302578109	0.067622775	0.99894297	0.998882343	Bacteria.Verrucomicrobia.Verrucomicrobiae.Verrucomicrobiales.Verrucomicrobiaceae.Akkermansia	PEX1
149809	ENSG00000127980	rs10252324	0.877431258	0.467536253	0.600095156	0.797988817	-0.024882043	0.259904764	-0.044365327	0.044511541	0.160710059	0.35568304	0.084215836	0.173205894	0.487430987	0.182245642	0.773586541	0.982679299	Bacteria.Firmicutes.Bacilli	PEX1
149810	ENSG00000127980	rs10252324	0.78666517	0.311431013	0.305653559	0.919791449	-0.036978116	0.272944555	-0.061170666	0.012250629	0.136075762	0.267580515	0.059250991	0.121194401	0.257579564	0.090341196	0.996033175	0.970519566	Bacteria.Firmicutes.Clostridia.Clostridiales.Lachnospiraceae.Lachnospiraceae.NK4A136.group	PEX1
149811	ENSG00000127980	rs10252324	0.294664566	0.153270327	0.365337956	0.424716956	-0.218805657	0.523819649	-0.064105073	0.105632081	0.207135767	0.362577624	0.070327538	0.131506804	0.334436725	0.130519534	0.999586829	0.996426659	Bacteria.Firmicutes.Negativicutes.Selenomonadales.Veillonellaceae.Megasphaera	PEX1
149812	ENSG00000127980	rs10252324	0.354689518	0.290558096	0.406259526	0.606813154	-0.142515085	0.300372527	-0.079649578	-0.100371337	0.152899138	0.281922857	0.095292601	0.1941033	0.232921457	0.100541871	0.784746837	0.827103443	Bacteria.Firmicutes.Clostridia.Clostridiales.Ruminococcaceae.Butyricicoccus	PEX1
149813	ENSG00000127980	rs10252324	0.333244128	0.105255139	0.435883355	0.253556967	-0.18152479	0.578948947	0.063907986	-0.197441387	0.186227277	0.352492901	0.081522163	0.171419284	0.298327952	0.077051943	0.998793879	0.998019463	Bacteria.Firmicutes.Clostridia.Clostridiales.Lachnospiraceae.Blautia	PEX1
149814	ENSG00000127980	rs10252324	0.632845797	0.249193469	0.360060889	0.503730813	-0.063394175	0.312157395	-0.052862259	0.087725776	0.132083413	0.268508012	0.057355255	0.130483356	0.227728546	0.057232242	0.783222113	0.897517152	Bacteria.Proteobacteria.Gammaproteobacteria.Pasteurellales.Pasteurellaceae	PEX1
149815	ENSG00000127980	rs10252324	0.663374082	0.607458703	0.803434933	0.048418171	-0.064125359	-0.174778063	-0.013285487	0.227304109	0.146663776	0.338603677	0.053161571	0.11303298	0.395174372	0.214564048	0.998302481	0.99762474	Bacteria.Proteobacteria.Gammaproteobacteria.Enterobacteriales.Enterobacteriaceae.Escherichia.Shigella	PEX1
149816	ENSG00000127980	rs10252324	0.695583284	0.129842318	0.979203688	0.276914945	-0.080470696	0.90848408	-0.002471044	0.267499197	0.204758102	0.592283389	0.094436287	0.243993255	0.607701304	0.123981127	0.998929462	0.998920199	Bacteria.Firmicutes.Clostridia.Clostridiales.Lachnospiraceae..Eubacterium..ventriosum.group	PEX1
149817	ENSG00000127980	rs10252324	0.739518446	0.081924513	0.495863316	0.123364855	-0.044488338	0.493678335	-0.04941998	-0.277190794	0.133241067	0.279456252	0.072166229	0.177600778	0.331359332	0.03033308	0.662118913	0.921307549	Bacteria.Firmicutes.Bacilli.Lactobacillales.Streptococcaceae.Streptococcus	PEX1
149818	ENSG00000127980	rs10252324	0.550188492	0.219168123	0.767739885	0.529358444	-0.082429968	0.334001894	-0.022019304	0.105061082	0.137254696	0.269239412	0.074251107	0.166150201	0.24420004	0.048320144	0.855183856	0.997649073	Bacteria.Firmicutes.Clostridia.Clostridiales.Ruminococcaceaencultured	PEX1
149819	ENSG00000127980	rs10252324	0.336137861	0.305399745	0.425095302	0.938772572	-0.190585549	0.337745081	0.05941228	0.009110102	0.196705254	0.32697285	0.07402615	0.118150519	0.287342391	0.161651233	0.88515439	0.926711715	Bacteria.Firmicutes.Negativicutes.Selenomonadales.Veillonellaceae	PEX1
149820	ENSG00000127980	rs10252324	0.590470285	0.437948495	0.96261059	0.290018475	-0.073054452	0.215155093	0.002746677	-0.142913116	0.135087444	0.275700324	0.05837023	0.133983765	0.288567414	0.104537033	0.868721179	0.871464712	Bacteria.Firmicutes.Clostridia.Clostridiales.Lachnospiraceae.Lachnospira	PEX1
149821	ENSG00000127980	rs10252324	0.26880767	0.127287023	0.129837615	0.273678289	-0.156665232	0.485941328	0.109421948	-0.203862734	0.14048135	0.314659005	0.071336411	0.184687913	0.197856373	0.053767666	0.513101399	0.88781599	Bacteria.Actinobacteria.Actinobacteria	PEX1
149822	ENSG00000127980	rs10252324	0.221236883	0.126689598	0.142676969	0.047923714	0.534908678	-1.355914058	-0.16077217	0.402067455	0.433150814	0.876583984	0.108366767	0.19948427	0.630604503	0.447035913	0.836698075	0.99665811	Bacteria.Proteobacteria	PEX1
149823	ENSG00000127980	rs10252324	0.668615053	0.312244218	0.740782558	0.490630807	-0.059417932	0.274716792	0.018474518	-0.073732877	0.138189522	0.269774462	0.055610761	0.106369512	0.267936214	0.083391704	0.735063229	0.96221472	Bacteria.Firmicutes.Negativicutes.Selenomonadales.Acidaminococcaceae	PEX1
149824	ENSG00000127980	rs10252324	0.117775025	0.049075785	0.110060193	0.096561022	-0.306377631	0.63083596	0.144581689	-0.254311038	0.193313478	0.314643416	0.089263094	0.15085672	0.147479695	0.031117935	0.993501001	0.799617775	Bacteria.Firmicutes.Erysipelotrichia.Erysipelotrichales	PEX1
149825	ENSG00000127980	rs10252324	0.880142543	0.441725976	0.72695338	0.914782923	-0.027967739	0.274132934	0.023795888	-0.01471891	0.184759361	0.354201407	0.067858516	0.13702409	0.53485171	0.213259076	0.999814869	0.94604106	Bacteria.Actinobacteria.Actinobacteria.Corynebacteriales.Corynebacteriaceae	PEX1
149826	ENSG00000127980	rs10252324	0.440446691	0.327791688	0.588013394	0.695789044	-0.150790891	0.416945483	-0.057781891	0.076254991	0.194286454	0.422916352	0.106142231	0.194169523	0.393838895	0.176096758	0.92699506	0.996667742	Bacteria.Firmicutes.Clostridia.Clostridiales.Family.XIII.Family.XIII.AD3011.group	PEX1
149827	ENSG00000127980	rs10252324	0.920244021	0.924184386	0.696646947	0.213733945	-0.018682702	-0.036334911	0.030872142	-0.216103437	0.185878751	0.380356117	0.078844572	0.172129116	0.473785768	0.357279365	0.988161388	0.950695192	Bacteria.Firmicutes.Bacilli.Lactobacillales.Carnobacteriaceae	PEX1
149828	ENSG00000127980	rs10252324	0.742384979	0.277483318	0.936684052	0.697858985	-0.062499816	0.417176047	0.00744562	0.067631748	0.189347499	0.380972076	0.093371815	0.173455019	0.510273011	0.14964707	0.999274386	0.998480911	Bacteria.Firmicutes.Clostridia.Clostridiales.Ruminococcaceae.Ruminococcaceae.UCG.013	PEX1
149829	ENSG00000127980	rs10252324	0.756601093	0.375066301	0.677557546	0.425695459	-0.045718809	0.247255971	0.02351862	-0.089986467	0.146893682	0.276861708	0.056311589	0.112266957	0.333080643	0.104640762	0.830558232	0.934914805	Bacteria.Firmicutes.Negativicutes.Selenomonadales.Acidaminococcaceae.Phascolarctobacterium	PEX1
149830	ENSG00000127980	rs10252324	0.359971252	0.760054012	0.086781338	0.548593073	0.180587001	0.125599054	0.139202366	-0.095949391	0.195899095	0.409547132	0.080069193	0.159127164	0.404410887	0.329123678	0.99946547	0.972078348	Bacteria.Firmicutes.Erysipelotrichia.Erysipelotrichales.Erysipelotrichaceae..Clostridium..innocuum.group	PEX1
149831	ENSG00000127980	rs10252324	0.790460851	0.355670086	0.735130327	0.859341762	-0.043163608	0.374254789	-0.020827779	-0.026242294	0.161787264	0.402348581	0.061304858	0.147506566	0.433737007	0.16485238	0.972171005	0.952221036	Bacteria.Proteobacteria.Betaproteobacteria.Burkholderiales	PEX1
149832	ENSG00000127980	rs10252324	0.701205271	0.248923563	0.115037665	0.617100589	-0.050316305	0.309909365	0.110601701	-0.070341723	0.130567471	0.266420808	0.069254878	0.140028211	0.284500603	0.062057448	0.484442053	0.962515407	Bacteria.Actinobacteria.Actinobacteria.Bifidobacteriales.Bifidobacteriaceae.Bifidobacterium	PEX1
149833	ENSG00000127980	rs10252324	0.23831324	0.007225299	0.312930123	0.012918915	-0.330887668	1.419677758	0.074628403	-0.381453368	0.278059143	0.512081395	0.073390555	0.149274277	0.513082257	0.049814678	0.801567965	0.890273479	Bacteria.Firmicutes.Clostridia.Clostridiales.Lachnospiraceae..Eubacterium..rectale.group	PEX1
149834	ENSG00000127980	rs10252324	0.857388228	0.586705874	0.793767462	0.966426952	-0.035736909	0.338047635	0.019300182	0.009656438	0.198093797	0.618801597	0.073529552	0.228554675	0.625123479	0.322831448	0.831443483	0.91629586	Bacteria.Firmicutes.Erysipelotrichia.Erysipelotrichales.Erysipelotrichaceae.Faecalitalea	PEX1
149835	ENSG00000127980	rs10252324	0.324129428	0.901703205	0.06205133	0.241646445	0.186704301	-0.049111606	0.14605978	-0.198439703	0.187939332	0.39610611	0.076948726	0.167956634	0.336376413	0.424845899	0.939365139	0.894665688	Bacteria.Firmicutes.Clostridia.Clostridiales.Ruminococcaceae.Ruminiclostridium.6	PEX1
149836	ENSG00000127980	rs10252324	0.34542069	0.68181936	0.025248992	0.437626815	0.152791028	0.119831521	0.153015812	-0.115232111	0.160779814	0.290993491	0.066830309	0.14755463	0.257196452	0.202137674	0.705704632	0.924960833	Bacteria.Firmicutes.Clostridia.Clostridiales.Ruminococcaceae.Ruminococcus.2	PEX1
149837	ENSG00000127980	rs10252324	0.537792743	0.028689906	0.597343316	0.040906337	-0.493810482	3.786470273	0.070140744	-0.591410527	0.79725472	1.692880902	0.132143107	0.283599466	0.999415694	0.632305784	0.990344402	0.833570785	Bacteria.Firmicutes	PEX1
149838	ENSG00000127980	rs10252324	0.593336497	0.106351696	0.910555001	0.294505741	-0.079384937	0.583628858	0.006900493	-0.133927862	0.147935938	0.356483252	0.061190713	0.126742839	0.300088541	0.054710921	0.999507593	0.935584968	Bacteria.Firmicutes.Clostridia.Clostridiales.Lachnospiraceae.Lachnoclostridium	PEX1
149839	ENSG00000127980	rs10252324	0.095322466	0.010266535	0.059412974	0.010987378	-0.27808487	0.864553326	-0.11273691	0.348756123	0.16433244	0.327168274	0.058772151	0.133266034	0.146093609	0.013928158	0.712050514	0.926870238	Bacteria.Firmicutes.Clostridia.Clostridiales.Lachnospiraceae.Lachnospiraceae.UCG.010	PEX1
149840	ENSG00000127980	rs10252324	0.577943763	0.156578141	0.452888034	0.124833595	-0.072765703	0.383213569	-0.043294433	0.192580968	0.130133515	0.267420664	0.057337659	0.1238814	0.216146988	0.038751039	0.996546716	0.994860843	Bacteria.Firmicutes.Clostridia.Clostridiales.Ruminococcaceae.Ruminococcaceae.UCG.002	PEX1
149841	ENSG00000127980	rs10252324	0.616284509	0.250428677	0.409262474	0.574282718	-0.066495188	0.3128347	-0.046943095	0.072863864	0.132064158	0.269800557	0.056525364	0.129061696	0.218061506	0.059067947	0.819494869	0.961305307	Bacteria.Proteobacteria.Gammaproteobacteria.Pasteurellales.Pasteurellaceae.Haemophilus	PEX1
149842	ENSG00000127980	rs10252324	0.117237468	0.053451483	0.107189058	0.109098332	-0.303800461	0.610041625	0.144606956	-0.238699825	0.191401418	0.310221032	0.088542116	0.146963888	0.134516773	0.027379126	0.999513786	0.846040021	Bacteria.Firmicutes.Erysipelotrichia.Erysipelotrichales.Erysipelotrichaceae	PEX1
149843	ENSG00000127980	rs10252324	0.908493931	0.528706445	0.444075928	0.423558748	-0.017341581	0.191748286	0.052279751	-0.098779415	0.150299173	0.302761818	0.067900073	0.122667063	0.35086043	0.158449055	0.998970432	0.998994847	Bacteria.Firmicutes.Erysipelotrichia.Erysipelotrichales.Erysipelotrichaceae.Erysipelatoclostridium	PEX1
149844	ENSG00000127980	rs10252324	0.635240363	0.238587616	0.614424008	0.629872328	-0.063518659	0.317067444	-0.031317067	-0.061020401	0.133282151	0.266602829	0.06187066	0.126032533	0.224774392	0.059133259	0.972085394	0.961745829	Bacteria.Proteobacteria.Deltaproteobacteria.Desulfovibrionales.Desulfovibrionaceae	PEX1
149845	ENSG00000127980	rs10252324	0.378645668	0.092043891	0.484343309	0.131526705	-0.151868471	0.511835611	-0.058649406	0.205489082	0.171340862	0.299394641	0.083391894	0.134565934	0.298748168	0.046950088	0.787458021	0.961152204	Bacteria.Bacteroidetes.Bacteroidia.Bacteroidales.Porphyromonadaceae.Odoribacter	PEX1
149846	ENSG00000127980	rs10252324	0.48777825	0.875098446	0.133737307	0.326009856	0.130199887	0.053452892	0.09146097	-0.113400414	0.186596944	0.338744379	0.060242627	0.114598369	0.353614318	0.341174993	0.999614985	0.99936283	Bacteria.Firmicutes.Clostridia.Clostridiales.Lachnospiraceae.Tyzzerella.4	PEX1
149847	ENSG00000127980	rs10252324	0.399894314	0.219589895	0.417221011	0.531488437	-0.12313139	0.418037429	-0.057564689	0.106718144	0.145323393	0.337292625	0.070512322	0.169650039	0.245332329	0.061411902	0.93665316	0.918095151	Bacteria.Firmicutes.Clostridia.Clostridiales.Lachnospiraceae..Eubacterium..eligens.group	PEX1
149848	ENSG00000127980	rs10252324	0.656459802	0.021280991	0.93734281	0.050897377	-0.093774674	1.413117852	-0.007996553	0.532991288	0.20986601	0.598973851	0.101337367	0.268026887	0.587201478	0.051295124	0.970013786	0.829410397	Bacteria.Firmicutes.Clostridia.Clostridiales.Ruminococcaceae.Anaerotruncus	PEX1
149849	ENSG00000127980	rs10252324	0.767645767	0.323941971	0.613848253	0.9123378	-0.043141449	0.295737863	-0.032081652	0.012827015	0.145416201	0.29757797	0.063278067	0.11606778	0.329675196	0.094208558	0.997528932	0.997707395	Bacteria.Bacteroidetes.Bacteroidia.Bacteroidales.Rikenellaceae.Alistipes	PEX1
149850	ENSG00000127980	rs10252324	0.571575083	0.224289662	0.995720606	0.387262113	-0.074749346	0.324453114	-0.000325228	-0.112123433	0.131468164	0.264490361	0.06040852	0.12882523	0.21738362	0.052349518	0.998880039	0.950358135	Bacteria.Proteobacteria.Deltaproteobacteria.Desulfovibrionales.Desulfovibrionaceae.Bilophila	PEX1
149851	ENSG00000127980	rs10252324	0.39343735	0.19262985	0.085411186	0.19670787	-0.112865069	0.344273974	0.166873852	-0.220134975	0.131387787	0.261548711	0.095558393	0.168794	0.137722956	0.045797767	0.843646702	0.956901174	Bacteria.Firmicutes.Clostridia.Clostridiales.Ruminococcaceae.Ruminiclostridium.5	PEX1
149852	ENSG00000127980	rs10252324	0.778700996	0.086839624	0.462560095	0.129002254	-0.038078952	0.487131044	-0.053432217	-0.272880932	0.134953448	0.280250712	0.072308753	0.177507448	0.329466803	0.029501081	0.663094252	0.955303348	Bacteria.Firmicutes.Bacilli.Lactobacillales.Streptococcaceae	PEX1
149853	ENSG00000127980	rs10252324	0.68050451	0.160698121	0.934432624	0.45839441	-0.064703355	0.523475933	0.009861086	0.179100131	0.15643766	0.368988621	0.119407368	0.240122511	0.387535141	0.086256495	0.940904933	0.994989321	Bacteria.Actinobacteria.Coriobacteriia.Coriobacteriales	PEX1
149854	ENSG00000127980	rs10252324	0.507698207	0.219311034	0.372128098	0.826563426	-0.088346533	0.334084077	0.045528789	-0.023878305	0.132641761	0.269390146	0.050665896	0.108546155	0.184958828	0.055458374	0.937508231	0.980093116	Bacteria.Firmicutes.Negativicutes.Selenomonadales.Veillonellaceae.Dialister	PEX1
149855	ENSG00000127980	rs10252324	0.775282335	0.334268104	0.887756316	0.850545269	-0.054123352	0.332837792	0.009937007	0.028949494	0.188816881	0.342189372	0.070131919	0.153039617	0.46323758	0.136128766	0.998368957	0.997803387	Bacteria.Actinobacteria.Actinobacteria.Micrococcales	PEX1
149856	ENSG00000127980	rs10252324	0.99431033	0.788587794	0.683054357	0.612995689	0.001598157	0.121553189	0.03288994	-0.077775557	0.223266474	0.451474056	0.080198085	0.15303613	0.691351686	0.446746537	0.999437234	0.989437914	Bacteria.Proteobacteria.Betaproteobacteria.Neisseriales.Neisseriaceae	PEX1
149857	ENSG00000127980	rs10252324	0.433197123	0.109200597	0.516736073	0.19334046	-0.355484442	1.286457448	0.052955389	-0.186522286	0.450806482	0.792285675	0.081233655	0.141932361	0.902918225	0.412838431	0.998947111	0.981145089	Bacteria.Bacteroidetes	PEX1
149858	ENSG00000127980	rs10252324	0.074678664	0.000961216	0.092875701	0.001772666	-0.836240279	3.711452476	0.151570714	-0.690427503	0.461734456	1.073680088	0.088891693	0.211896408	0.677146537	0.085781514	0.876277026	0.486408729	Bacteria.Firmicutes.Clostridia.Clostridiales.Lachnospiraceae	PEX1
149859	ENSG00000127980	rs10252324	0.650407235	0.150107538	0.887989171	0.41466166	-0.068181388	0.511019149	-0.007886217	-0.105766006	0.149759431	0.350952153	0.055774653	0.128842401	0.344186679	0.080113525	0.949153628	0.910103475	Bacteria.Proteobacteria.Betaproteobacteria.Burkholderiales.Alcaligenaceae	PEX1
149860	ENSG00000127980	rs10252324	0.430873321	0.207272258	0.126755931	0.463371551	-0.104266807	0.33373093	0.108573718	-0.086955998	0.131556807	0.262037418	0.070204236	0.117890348	0.194190365	0.062466432	0.436590655	0.948098222	Bacteria.Firmicutes.Negativicutes.Selenomonadales.Veillonellaceae.Veillonella	PEX1
149861	ENSG00000127980	rs10252324	0.045471493	0.071403629	0.042112082	0.192154607	-0.464109851	0.889206009	-0.156466953	0.237841679	0.227630706	0.48526863	0.07549049	0.18049543	0.130966318	0.116023235	0.309652622	0.691590621	Bacteria.Firmicutes.Erysipelotrichia.Erysipelotrichales.Erysipelotrichaceae.Holdemanella	PEX1
149862	ENSG00000127980	rs10252324	0.431122209	0.114837244	0.560446407	0.264028498	-0.135498506	0.651763458	-0.051192402	0.22123361	0.171055655	0.407881736	0.087486889	0.196388277	0.343714935	0.068608027	0.999550585	0.918048302	Bacteria.Firmicutes.Clostridia.Clostridiales.Lachnospiraceae.Lachnospiraceae.ND3007.group	PEX1
149863	ENSG00000127980	rs10252324	0.312044948	0.126161318	0.39416951	0.312199615	-0.207537023	0.58963016	-0.06777071	0.148888434	0.203718734	0.380649518	0.079015715	0.146196255	0.363403989	0.107212066	0.999469974	0.986131077	Bacteria.Bacteroidetes.Bacteroidia.Bacteroidales.Porphyromonadaceae.Barnesiella	PEX1
149864	ENSG00000127980	rs10252324	0.712640161	0.821721349	0.974788857	0.267405039	-0.059655329	0.076336098	0.001928597	-0.149478765	0.161273522	0.337426259	0.060795308	0.133641317	0.355508723	0.263780841	0.998331703	0.979460052	Bacteria.Firmicutes.Clostridia.Clostridiales.Clostridiaceae.1	PEX1
149865	ENSG00000127980	rs10252324	0.428617142	0.339914796	0.585821393	0.549568583	-0.149155202	0.68785103	-0.036449166	0.149117279	0.187271362	0.715549578	0.066563021	0.247909656	0.429711012	0.217061973	0.996423631	0.971636825	Bacteria.Bacteroidetes.Bacteroidia.Bacteroidales.Prevotellaceae.Prevotella.7	PEX1
149866	ENSG00000127980	rs10252324	0.614838963	0.264883167	0.150039604	0.383578842	-0.065965246	0.295734191	0.118702413	-0.125566611	0.13047553	0.262996753	0.081507347	0.143150514	0.252917423	0.056688579	0.956792419	0.957617018	Bacteria.Firmicutes.Clostridia.Clostridiales.Ruminococcaceae.Flavonifractor	PEX1
149867	ENSG00000127980	rs10252324	0.311171479	0.083618861	0.171127547	0.117548503	-0.141946615	0.523291556	-0.088637683	0.235384348	0.139081806	0.297894762	0.064060754	0.148425877	0.183674904	0.023690369	0.999417824	0.978585261	Bacteria.Firmicutes.Clostridia.Clostridiales.Christensenellaceae.Christensenellaceae.R.7.group	PEX1
149868	ENSG00000127980	rs10252324	0.777551122	0.309329367	0.360415136	0.043802225	0.055487724	-0.462656872	-0.056800939	0.254638014	0.195606476	0.451583219	0.061674459	0.123888141	0.582121551	0.193961618	0.799748897	0.995251343	Bacteria.Proteobacteria.Gammaproteobacteria	PEX1
149869	ENSG00000127980	rs10252324	0.994803253	0.360606725	0.252789771	0.801246531	0.000954268	0.260206223	-0.069018526	0.029343716	0.145958886	0.282645358	0.059824368	0.116097539	0.367210266	0.125923655	0.82861067	0.996759562	Bacteria.Bacteroidetes.Bacteroidia.Bacteroidales.Porphyromonadaceae	PEX1
149870	ENSG00000127980	rs10252324	0.814581296	0.422603024	0.823499257	0.951872827	-0.043935394	0.342345069	0.022657195	0.01137387	0.186594382	0.424254204	0.101177335	0.187734179	0.508495315	0.20824742	0.998330087	0.999834196	Bacteria.Actinobacteria.Coriobacteriia.Coriobacteriales.Coriobacteriaceae.Collinsella	PEX1
149871	ENSG00000127980	rs10252324	0.681548431	0.248971276	0.454929238	0.78281147	-0.055176381	0.311875273	-0.046600675	-0.036001025	0.133867091	0.268138153	0.061997231	0.130069337	0.264745578	0.062675473	0.90090992	0.953661219	Bacteria.Proteobacteria.Deltaproteobacteria	PEX1
149872	ENSG00000127980	rs10252324	0.708897187	0.065060057	0.948315366	0.143050888	-0.073050769	1.07784568	-0.005038066	-0.352975355	0.194826164	0.574504125	0.077425929	0.238145656	0.58946786	0.09103091	0.997570438	0.962978444	Bacteria.Firmicutes.Clostridia.Clostridiales.Lachnospiraceae.Lachnospiraceae.UCG.008	PEX1
149873	ENSG00000127980	rs10252324	0.915196548	0.073177093	0.376758698	0.137432825	-0.015115818	0.54189956	-0.066551053	-0.272498014	0.141408096	0.297623016	0.074785937	0.181220126	0.437865574	0.032176241	0.56877762	0.910444892	Bacteria.Firmicutes.Bacilli.Lactobacillales	PEX1
149874	ENSG00000127980	rs10252324	0.481281485	0.579134293	0.63636914	0.798413278	-0.135738128	0.229463115	-0.035300796	-0.04243577	0.191651756	0.411660921	0.074320561	0.16548409	0.454709756	0.273057782	0.997152221	0.990360691	Bacteria.Firmicutes.Clostridia.Clostridiales.Family.XI	PEX1
149875	ENSG00000127980	rs10252324	0.690538492	0.153866317	0.937184175	0.351526879	-0.064621759	0.453012648	0.004092638	0.108729698	0.161604163	0.314028206	0.051733235	0.115883208	0.356571411	0.079816452	0.998735039	0.999709092	Bacteria.Bacteroidetes.Bacteroidia.Bacteroidales.Prevotellaceae.Prevotella.9	PEX1
149876	ENSG00000127980	rs10252324	0.94969247	0.654239993	0.001176301	0.030460891	0.007880466	0.126698556	0.226550909	-0.298110708	0.124428344	0.281600289	0.066789032	0.134793125	0.362706054	0.12166984	0.35415904	0.858887419	Bacteria.Firmicutes.Clostridia.Clostridiales.Peptostreptococcaceae	PEX1
149877	ENSG00000127980	rs10252324	0.695574909	0.251650861	0.912862108	0.713598762	-0.063379169	0.354111187	0.006310664	0.040985888	0.161263949	0.306195499	0.057448302	0.11119061	0.364231223	0.12265638	0.934279465	0.850852744	Bacteria.Firmicutes.Clostridia.Clostridiales.Lachnospiraceae.Tyzzerella	PEX1
149878	ENSG00000127980	rs10252324	0.700706881	0.248815695	0.115549468	0.617984683	-0.050405766	0.309995412	0.110435357	-0.070166286	0.13057053	0.266433426	0.069249977	0.14003119	0.28366281	0.062046185	0.485593813	0.963320761	Bacteria.Actinobacteria.Actinobacteria.Bifidobacteriales.Bifidobacteriaceae	PEX1
149879	ENSG00000127980	rs10252324	0.149532731	0.096917253	0.004767289	0.210157594	-0.19096813	0.427465464	-0.136425648	0.125820726	0.130963137	0.253848154	0.046700374	0.099427269	0.113309885	0.031987601	0.313091065	0.808307299	Bacteria.Proteobacteria.Betaproteobacteria.Burkholderiales.Alcaligenaceae.Sutterella	PEX1
149880	ENSG00000127980	rs10252324	0.433229825	0.109212518	0.516773145	0.193359914	-0.355461828	1.28641876	0.052951611	-0.186515875	0.450810004	0.792289027	0.081235064	0.141933762	0.90140863	0.412554781	0.998912436	0.981117471	Bacteria.Bacteroidetes.Bacteroidia.Bacteroidales	PEX1
149881	ENSG00000127980	rs10252324	0.543246814	0.235506807	0.825308	0.647599775	-0.090202187	0.396858753	0.012897866	-0.06504817	0.14761155	0.331486111	0.058202857	0.141655581	0.299920707	0.081746927	0.948106351	0.92835038	Bacteria.Firmicutes.Clostridia.Clostridiales.Lachnospiraceae.Roseburia	PEX1
149882	ENSG00000127980	rs10252324	0.498042834	0.794851019	0.000708897	0.004709223	0.087423205	-0.07713824	0.234944453	-0.370590098	0.128311488	0.295468941	0.066124504	0.12667087	0.245600687	0.19676109	0.579451934	0.899525087	Bacteria.Firmicutes.Clostridia.Clostridiales.Peptostreptococcaceae.Intestinibacter	PEX1
149883	ENSG00000127980	rs10252324	0.335537756	0.009137824	0.387664116	0.014201075	-0.630394026	3.821195528	0.095855633	-0.624370619	0.64982281	1.422626599	0.110228042	0.247869418	0.987348183	0.31844161	0.996576058	0.629928041	Bacteria.Firmicutes.Clostridia.Clostridiales	PEX1
149884	ENSG00000127980	rs10252324	0.788704914	0.702733438	0.678971664	0.09942109	-0.042092523	-0.138333184	-0.022893897	0.179802302	0.156429279	0.360905961	0.055071959	0.107589833	0.510873025	0.251215654	0.987096218	0.965530807	Bacteria.Proteobacteria.Gammaproteobacteria.Enterobacteriales.Enterobacteriaceae	PEX1
149885	ENSG00000127980	rs10252324	0.667607129	0.241663056	0.503772724	0.913540009	-0.057736617	0.323222497	0.034088685	0.011090632	0.133845618	0.273580828	0.050708523	0.101756944	0.23304399	0.07523297	0.99994518	0.999865593	Bacteria.Bacteroidetes.Bacteroidia.Bacteroidales.Prevotellaceae	PEX1
149886	ENSG00000127980	rs10252324	0.219248395	0.110142038	0.219192473	0.275863231	-0.211957732	0.587091411	0.113339533	-0.230628395	0.170889542	0.362548614	0.091368046	0.209898081	0.244596149	0.062403579	0.925664213	0.972299477	Bacteria.Actinobacteria	PEX1
149887	ENSG00000127980	rs10252324	0.606755788	0.324534275	0.901912486	0.781421942	-0.085043483	0.38505678	-0.013407153	0.055392878	0.164435221	0.387930761	0.108366344	0.198824983	0.385080616	0.134797753	0.898573745	0.994506574	Bacteria.Firmicutes.Clostridia.Clostridiales.Family.XIII	PEX1
149888	ENSG00000127980	rs10252324	0.97172912	0.468585411	0.159206402	0.870871046	-0.004926288	0.197015008	-0.109715598	0.024584659	0.138478553	0.270256629	0.077056677	0.150654696	0.316474768	0.104692444	0.997048205	0.999513539	Bacteria.Firmicutes.Clostridia.Clostridiales.Lachnospiraceae.Dorea	PEX1
149889	ENSG00000127980	rs10252324	0.877308709	0.348705861	0.788553266	0.790810546	-0.031734177	0.355060554	0.01999538	0.04252423	0.20476075	0.376196708	0.074254608	0.159663675	0.646577329	0.206374863	0.999028109	0.997798285	Bacteria.Actinobacteria.Actinobacteria.Micrococcales.Micrococcaceae	PEX1
149890	ENSG00000127980	rs10252324	0.487269876	0.228835049	0.627425915	0.84526838	-0.098952044	0.327991561	0.03472653	0.026248134	0.141647734	0.270034104	0.071214516	0.13396814	0.233321363	0.054903779	0.886395318	0.998318077	Bacteria.Firmicutes.Clostridia.Clostridiales.Lachnospiraceae..Eubacterium..hallii.group	PEX1
149891	ENSG00000127980	rs10252324	0.138592906	0.021447858	0.077681504	0.031645436	-0.231535747	0.885854688	-0.113661511	0.349080766	0.154440653	0.375986704	0.063419487	0.158995119	0.180625491	0.021607848	0.974916192	0.886627854	Bacteria.Firmicutes.Clostridia.Clostridiales.Ruminococcaceae.Ruminococcus.1	PEX1
149892	ENSG00000127980	rs10252324	0.657032795	0.276397105	0.363588997	0.846345897	-0.058932902	0.289573297	-0.048516777	-0.023238749	0.132126572	0.263840459	0.053031187	0.119451112	0.231675609	0.064787458	0.934169653	0.990947792	Bacteria.Bacteroidetes.Bacteroidia.Bacteroidales.Porphyromonadaceae.Parabacteroides	PEX1
149893	ENSG00000127980	rs10252324	0.321524126	0.084770125	0.182010797	0.121061988	-0.138645558	0.519877199	-0.086895144	0.241412607	0.138807686	0.297076707	0.064423995	0.15370903	0.185898118	0.02432474	0.999989953	0.951984197	Bacteria.Firmicutes.Clostridia.Clostridiales.Christensenellaceae	PEX1
149894	ENSG00000127980	rs10252324	0.058665404	0.079680264	0.011786658	0.161539448	-0.292101767	0.582130217	-0.175294759	0.215024844	0.151818173	0.327040718	0.067671108	0.151876421	0.104492538	0.046283033	0.677194542	0.906546295	Bacteria.Firmicutes.Clostridia.Clostridiales.Ruminococcaceae.Ruminococcaceae.UCG.003	PEX1
149895	ENSG00000127980	rs10252324	0.509308784	0.054853809	0.730306235	0.074862414	-0.103127747	0.611757201	-0.023228034	0.311284209	0.155425269	0.312963888	0.067097526	0.17198856	0.338854462	0.037380274	0.906357613	0.955201279	Bacteria.Firmicutes.Clostridia.Clostridiales.Ruminococcaceae..Eubacterium..coprostanoligenes.group	PEX1
149896	ENSG00000127980	rs10252324	0.638589148	0.204570072	0.971605758	0.532073902	-0.071918597	0.386421765	-0.002558509	-0.108349449	0.152417898	0.301584462	0.071607398	0.172490005	0.306844025	0.077112837	0.997851323	0.977487446	Bacteria.Firmicutes.Clostridia.Clostridiales.Lachnospiraceae.Fusicatenibacter	PEX1
149897	ENSG00000127980	rs10252324	0.97960782	0.404002473	0.49209123	0.493759777	-0.00419407	0.2361637	0.052075284	0.083351223	0.163462725	0.281184199	0.075380097	0.121120761	0.36681078	0.114790832	0.999550314	0.996901429	Bacteria.Proteobacteria.Gammaproteobacteria.Pseudomonadales	PEX1
149898	ENSG00000127980	rs10252324	0.464835598	0.199970591	0.583287484	0.394875092	-0.232910855	0.739464514	0.060557463	-0.165944652	0.316808832	0.571193143	0.109844199	0.193769943	0.760150451	0.32585612	0.99967607	0.999141757	Bacteria.Firmicutes.Negativicutes.Selenomonadales	PEX1
149899	ENSG00000127980	rs10252324	0.51942442	0.167400818	0.757581363	0.335767705	-0.107866011	0.41459017	-0.027699253	0.13825508	0.166536447	0.296990075	0.089369058	0.14258442	0.255663463	0.065706941	0.998173674	0.991886968	Bacteria.Firmicutes.Bacilli.Bacillales	PEX1
149900	ENSG00000127980	rs10252324	0.858759249	0.231489296	0.440223981	0.306861258	-0.024952816	0.321286517	0.039298086	0.109364408	0.139673768	0.266041302	0.050608827	0.106199253	0.295701224	0.068160016	0.998409995	0.996467843	Bacteria.Verrucomicrobia	PEX1
149901	ENSG00000127980	rs10252324	0.998094349	0.699469072	0.568555948	0.397118613	-0.000431602	0.129740251	-0.039581238	0.113008484	0.180025784	0.334621439	0.069070779	0.132589203	0.469644424	0.216424492	0.99514452	0.969189617	Bacteria.Firmicutes.Clostridia.Clostridiales.Ruminococcaceae.Subdoligranulum	PEX1
149902	ENSG00000127980	rs10252324	0.350433832	0.08928904	0.431268283	0.166183165	-0.355308301	1.265136698	0.056281146	-0.190975293	0.377820622	0.733603173	0.071072928	0.136406531	0.8093071	0.330100285	0.99911693	0.98634337	Bacteria.Bacteroidetes.Bacteroidia.Bacteroidales.Bacteroidaceae.Bacteroides	PEX1
149903	ENSG00000127980	rs10252324	0.925375798	0.316328624	0.669952073	0.370606956	-0.017261703	0.300254876	0.031223411	0.109495204	0.183590351	0.297371693	0.072930144	0.121460526	0.381315185	0.117971607	0.999305535	0.989974535	Bacteria.Proteobacteria.Gammaproteobacteria.Pseudomonadales.Pseudomonadaceae.Pseudomonas	PEX1
149904	ENSG00000127980	rs10252324	0.768323718	0.354441442	0.725963441	0.705051367	-0.045132228	0.264649478	-0.02584922	0.056790753	0.152585119	0.283785295	0.073436328	0.149388594	0.294539262	0.096382504	0.903417728	0.911550087	Bacteria.Firmicutes.Clostridia.Clostridiales.Lachnospiraceaencultured	PEX1
149905	ENSG00000127980	rs10252324	0.374125914	0.024231508	0.470322027	0.053077934	-0.236673519	1.170271051	0.066021945	-0.336596424	0.264487772	0.507382406	0.090922141	0.170891564	0.586417027	0.085721062	0.996108676	0.893848525	Bacteria.Firmicutes.Clostridia.Clostridiales.Lachnospiraceae..Ruminococcus..gnavus.group	PEX1
149906	ENSG00000127980	rs10252324	0.966759152	0.158161329	0.789461213	0.249018783	0.016549432	1.328410171	-0.021618459	-0.226844925	0.395619316	0.930610047	0.080636867	0.195052165	0.93384103	0.422131441	0.956359196	0.930754062	Bacteria.Firmicutes.Clostridia.Clostridiales.Ruminococcaceae	PEX1
149907	ENSG00000127980	rs10252324	0.473672432	0.215542481	0.633954265	0.612078469	-0.113629827	0.384368305	-0.03700499	0.072762764	0.157677837	0.307378599	0.077353342	0.14280295	0.295350576	0.084846496	0.91821364	0.886067913	Bacteria.Firmicutes.Clostridia.Clostridiales.Ruminococcaceae.Ruminococcaceae.UCG.005	PEX1
149908	ENSG00000127980	rs10252324	0.814529413	0.862733752	0.79865048	0.242046833	-0.038847659	0.05890711	0.01595474	-0.158498476	0.164939654	0.339383038	0.062292636	0.134266266	0.396353622	0.253339622	0.99830237	0.997282036	Bacteria.Firmicutes.Clostridia.Clostridiales.Clostridiaceae.1.Clostridium.sensu.stricto.1	PEX1
149909	ENSG00000127980	rs10252324	0.438245786	0.182179651	0.270811338	0.645646278	-0.104945583	0.362269572	0.082153428	-0.05710003	0.134565267	0.268691581	0.073978499	0.123610254	0.178482557	0.054526518	0.941705538	0.940514419	Bacteria.Firmicutes.Clostridia.Clostridiales.Lachnospiraceae.Coprococcus.1	PEX1
149910	ENSG00000127980	rs10252324	0.231054099	0.11359761	0.25372322	0.324665722	-0.222740647	0.486402271	0.08724445	-0.122784591	0.184266541	0.303336154	0.075772723	0.12373489	0.200306845	0.05267637	0.99786128	0.999462671	Bacteria.Firmicutes.Clostridia.Clostridiales.Lachnospiraceae.Anaerostipes	PEX1
149911	ENSG00000127980	rs10252324	0.114841014	0.020631186	0.109461736	0.041037163	-0.30864568	0.941714768	-0.109243537	0.303041044	0.193156377	0.397060313	0.067329954	0.145414648	0.240185086	0.040938584	0.984987993	0.942894603	Bacteria.Proteobacteria.Deltaproteobacteria.Desulfovibrionales.Desulfovibrionaceae.Desulfovibrio	PEX1
149912	ENSG00000127980	rs10252324	0.697748191	0.275398753	0.0344469	0.152428497	-0.050071732	0.282671654	0.107938734	-0.140591577	0.12836931	0.257012354	0.0499824	0.097112264	0.260302761	0.080969215	0.886074846	0.914153444	Bacteria.Proteobacteria.Betaproteobacteria.Burkholderiales.Alcaligenaceae.Parasutterella	PEX1
149913	ENSG00000127980	rs10252324	0.296761176	0.578136081	0.144157387	0.923759297	0.30266891	0.299558246	-0.094275306	-0.011838599	0.287783255	0.535998904	0.063784601	0.12323408	0.605539925	0.469969545	0.999785669	0.99964301	Bacteria.Firmicutes.Clostridia.Clostridiales.Ruminococcaceae.Faecalibacterium	PEX1
149914	ENSG00000127980	rs10252324	0.568164371	0.201092381	0.736280854	0.746891736	-0.075869899	0.375482689	0.021981296	0.0447551	0.132261594	0.290771205	0.064993657	0.13809296	0.23670363	0.05617251	0.999334555	0.99293236	Bacteria.Firmicutes.Erysipelotrichia.Erysipelotrichales.Erysipelotrichaceae.Erysipelotrichaceae.UCG.003	PEX1
149915	ENSG00000127980	rs10252324	0.957012568	0.732137793	0.480707309	0.544173799	0.009514054	0.134859209	0.053132717	-0.104665376	0.175834502	0.39233412	0.074920786	0.171675489	0.573917945	0.318727647	0.867136683	0.908416907	Bacteria.Firmicutes.Clostridia.Clostridiales.Lachnospiraceae..Eubacterium..xylanophilum.group	PEX1
149916	ENSG00000127980	rs10252324	0.058777018	0.018583052	0.060217728	0.036067795	-0.438234756	0.87698454	-0.176859284	0.322857407	0.227873335	0.363364947	0.092499342	0.150878221	0.129807866	0.031804077	0.998201428	0.99782309	Bacteria.Firmicutes.Bacilli.Bacillales.Staphylococcaceae.Staphylococcus	PEX1
149917	ENSG00000127980	rs10252324	0.140320271	0.051309653	0.098487314	0.088458091	-0.24418036	0.741749524	-0.137476997	0.296914605	0.163599545	0.373688005	0.082031245	0.171711703	0.199550962	0.043325974	0.950146129	0.992258538	Bacteria.Firmicutes.Clostridia.Clostridiales.Ruminococcaceae.Ruminiclostridium.9	PEX1
149918	ENSG00000127980	rs10252324	0.768082719	0.324102278	0.613270958	0.912068914	-0.043064226	0.295650583	-0.032115304	0.012864001	0.145437672	0.29758946	0.063241226	0.116045034	0.329777958	0.093309972	0.997466038	0.996556542	Bacteria.Bacteroidetes.Bacteroidia.Bacteroidales.Rikenellaceae	PEX1
149919	ENSG00000127980	rs10252324	0.787978028	0.330731523	0.407350398	0.461118216	-0.037337358	0.263400691	0.04662365	-0.074933447	0.138270013	0.268813545	0.055910969	0.101078642	0.304578878	0.074807873	0.751851501	0.8806471	Bacteria.Fusobacteria.Fusobacteriia.Fusobacteriales.Fusobacteriaceae.Fusobacterium	PEX1
149920	ENSG00000128039	rs11935857	0.232480877	0.003834574	0.720899057	0.379469543	-0.266669954	0.948434728	0.030056717	0.108773923	0.221290704	0.31641616	0.083772966	0.12293433	0.407827207	0.017239135	0.996483139	0.869987637	Bacteria.Bacteroidetes.Bacteroidia.Bacteroidales.Porphyromonadaceae.Butyricimonas	SRD5A3
149921	ENSG00000128039	rs11935857	0.280733273	0.047646928	0.379407936	0.226123761	-0.207856465	0.495336992	0.088678989	-0.159485863	0.191117076	0.24544518	0.100210366	0.130531957	0.318330777	0.050910945	0.862533011	0.978883571	Bacteria.Firmicutes.Clostridia.Clostridiales.Family.XIII.Family.XIII.AD3011.group	SRD5A3
149922	ENSG00000128039	rs11935857	0.080672684	0.004454865	0.605945052	0.296390798	-0.447533317	1.032620361	-0.044902813	0.127290078	0.252271015	0.3506199	0.086625828	0.120936244	0.302855003	0.022699883	0.998986731	0.998377846	Bacteria.Firmicutes.Clostridia.Clostridiales.Family.XI.Anaerococcus	SRD5A3
149923	ENSG00000128039	rs11935857	0.013551035	0.000491703	0.432682312	0.824399249	-0.330715764	0.668665059	0.047490311	0.019682784	0.130355324	0.182353528	0.06015702	0.088353067	0.022614942	0.000533996	0.899212428	0.953661219	Bacteria.Proteobacteria.Deltaproteobacteria	SRD5A3
149924	ENSG00000128039	rs11935857	0.026519024	0.000192759	0.666060691	0.919334441	-0.309703915	0.713557162	0.023773825	-0.006624221	0.136470467	0.180656984	0.054840796	0.06516027	0.03639296	0.000335347	0.99894297	0.998882343	Bacteria.Verrucomicrobia.Verrucomicrobiae.Verrucomicrobiales.Verrucomicrobiaceae.Akkermansia	SRD5A3
149925	ENSG00000128039	rs11935857	0.014932574	0.000531991	0.480932995	0.781909382	-0.325183859	0.663362894	0.042137712	0.024448357	0.130100978	0.182115895	0.059447762	0.087955311	0.021493558	0.000552189	0.972085394	0.961745829	Bacteria.Proteobacteria.Deltaproteobacteria.Desulfovibrionales.Desulfovibrionaceae	SRD5A3
149926	ENSG00000128039	rs11935857	0.12320131	0.258932466	0.370318825	0.080602116	-0.247459366	0.319639865	0.059535343	-0.191517474	0.158480963	0.280698687	0.066001196	0.107931169	0.19564024	0.16531231	0.828610161	0.733064567	Bacteria.Firmicutes.Clostridia.Clostridiales.Ruminococcaceae.Ruminococcaceae.UCG.014	SRD5A3
149927	ENSG00000128039	rs11935857	0.005285867	0.009582272	0.169007869	0.968439429	-0.431607905	0.669268533	0.099753265	0.005195953	0.149616592	0.250818484	0.071732235	0.130827656	0.023320076	0.011922709	0.593405019	0.992983965	Bacteria.Firmicutes.Bacilli	SRD5A3
149928	ENSG00000128039	rs11935857	0.090711209	0.001516928	0.989569211	0.70915957	-0.323616755	0.769536947	0.001102809	0.038559957	0.188503269	0.232524056	0.084036023	0.10293659	0.155649501	0.005236389	0.966336605	0.977431316	Bacteria.Firmicutes.Bacilli.Lactobacillales.Carnobacteriaceae.Granulicatella	SRD5A3
149929	ENSG00000128039	rs11935857	0.018740141	0.000222602	0.466697187	0.112490974	-0.436580612	1.055516485	-0.050295025	0.158296869	0.181141654	0.270159311	0.068699331	0.098410415	0.073854773	0.001137346	0.999814869	0.907533519	Bacteria.Actinobacteria.Actinobacteria.Corynebacteriales.Corynebacteriaceae	SRD5A3
149930	ENSG00000128039	rs11935857	0.21715731	0.003469806	0.256241122	0.219324886	-0.209592742	0.588518236	-0.089383437	0.109996528	0.168208065	0.194103139	0.078047026	0.088698875	0.188133053	0.004119406	0.999513786	0.875787393	Bacteria.Firmicutes.Erysipelotrichia.Erysipelotrichales.Erysipelotrichaceae	SRD5A3
149931	ENSG00000128039	rs11935857	0.142788139	0.00122725	0.403760317	0.861459545	-0.246131272	0.725939097	0.053207575	0.013918348	0.165949094	0.214879341	0.063317874	0.079443014	0.151133117	0.002541837	0.937318069	0.997412515	Bacteria.Proteobacteria.Gammaproteobacteria.Enterobacteriales.Enterobacteriaceae.Citrobacter	SRD5A3
149932	ENSG00000128039	rs11935857	0.13546759	0.000659556	0.390935409	0.387987003	-0.247425049	0.651211567	-0.054499486	0.058411828	0.163709068	0.1821233	0.063107343	0.067215963	0.133589197	0.001394429	0.999507593	0.935584968	Bacteria.Firmicutes.Clostridia.Clostridiales.Lachnospiraceae.Lachnoclostridium	SRD5A3
149933	ENSG00000128039	rs11935857	0.071414226	0.002809005	0.845870525	0.882935286	-0.353603983	0.70572182	-0.025738564	-0.025090166	0.192980591	0.227340302	0.131887266	0.169734276	0.106607385	0.005218149	0.934375354	0.994989321	Bacteria.Actinobacteria.Coriobacteriia.Coriobacteriales	SRD5A3
149934	ENSG00000128039	rs11935857	0.196089727	0.004460593	0.163625673	0.829418177	-0.207084769	0.858080143	0.103860068	0.024033832	0.158565423	0.291400428	0.073729017	0.111111508	0.252825475	0.010360701	0.77754988	0.940275182	Bacteria.Firmicutes.Clostridia.Clostridiales.Lachnospiraceae..Eubacterium..xylanophilum.group	SRD5A3
149935	ENSG00000128039	rs11935857	0.083359021	0.001400633	0.958053406	0.679510303	-0.33261757	0.776772474	-0.004561354	0.043288596	0.189186652	0.23287958	0.086394745	0.104317612	0.15318014	0.004734945	0.989101651	0.956059679	Bacteria.Firmicutes.Bacilli.Lactobacillales.Carnobacteriaceae	SRD5A3
149936	ENSG00000128039	rs11935857	0.000357414	0.010428305	0.006505423	0.312029266	-0.600645325	0.771924937	-0.246838097	0.119726662	0.159554465	0.292765856	0.08782963	0.117520079	0.006627556	0.01793422	0.999274386	0.998480911	Bacteria.Firmicutes.Clostridia.Clostridiales.Ruminococcaceae.Ruminococcaceae.UCG.013	SRD5A3
149937	ENSG00000128039	rs11935857	0.028103048	0.000911358	0.532983861	0.236176182	-0.413460501	0.982367485	-0.046375016	0.136021574	0.184143571	0.282800351	0.073992614	0.1137796	0.120421406	0.004255602	0.99946547	0.972078348	Bacteria.Firmicutes.Erysipelotrichia.Erysipelotrichales.Erysipelotrichaceae..Clostridium..innocuum.group	SRD5A3
149938	ENSG00000128039	rs11935857	0.023842054	0.000141752	0.92833631	0.948597865	-0.332543138	0.715242467	-0.005219256	0.004463176	0.143764447	0.177025568	0.057810396	0.068968423	0.038131524	0.000258996	0.884140881	0.99846464	Bacteria.Firmicutes.Negativicutes.Selenomonadales.Acidaminococcaceae.Phascolarctobacterium	SRD5A3
149939	ENSG00000128039	rs11935857	0.137071862	0.044607327	0.81701173	0.912556382	-0.293943022	0.686396696	-0.019323363	0.014504879	0.195299271	0.335260254	0.08317719	0.131579706	0.28878493	0.071915187	0.997570438	0.984587444	Bacteria.Firmicutes.Clostridia.Clostridiales.Lachnospiraceae.Lachnospiraceae.UCG.008	SRD5A3
149940	ENSG00000128039	rs11935857	0.008251573	3.06E-05	0.92635612	0.209609421	-0.357021321	0.805156418	-0.008984865	-0.152078648	0.131077629	0.179804063	0.096836213	0.120030882	0.011787497	5.17E-05	0.980177846	0.956901174	Bacteria.Firmicutes.Clostridia.Clostridiales.Ruminococcaceae.Ruminiclostridium.5	SRD5A3
149941	ENSG00000128039	rs11935857	0.052717704	0.017251582	0.239617998	0.012784008	-0.269770063	0.461700538	0.084804047	-0.243976864	0.136749673	0.188993246	0.071464836	0.095325522	0.075175664	0.009727672	0.899175418	0.707940081	Bacteria.Firmicutes.Clostridia.Clostridiales.Lachnospiraceae..Eubacterium..eligens.group	SRD5A3
149942	ENSG00000128039	rs11935857	0.252497178	0.010951103	0.224044194	0.224996916	-0.195693318	0.559191632	-0.084494747	0.097761918	0.169518819	0.213575369	0.068842228	0.079817429	0.248158126	0.016092881	0.821104079	0.809414231	Bacteria.Firmicutes.Negativicutes.Selenomonadales.Veillonellaceae	SRD5A3
149943	ENSG00000128039	rs11935857	0.174471415	0.013451322	0.873337604	0.766769267	-0.298339523	0.80272407	0.017727451	0.044369006	0.217327099	0.316048533	0.110768205	0.148974809	0.331867141	0.038288473	0.966419578	0.991878998	Bacteria.Firmicutes.Clostridia.Clostridiales.Ruminococcaceae.Anaerotruncus	SRD5A3
149944	ENSG00000128039	rs11935857	0.014695992	0.000854493	0.687310942	0.839116678	-0.33765529	0.678758398	0.030143175	0.02244925	0.13475616	0.194255082	0.074559383	0.110139307	0.027200261	0.000978361	0.718974893	0.921307549	Bacteria.Firmicutes.Bacilli.Lactobacillales.Streptococcaceae.Streptococcus	SRD5A3
149945	ENSG00000128039	rs11935857	0.037244477	0.001973815	0.770539942	0.769814703	-0.308883429	0.680111453	0.016161138	-0.022394864	0.145285465	0.211034713	0.055181851	0.076218728	0.066511312	0.003397353	0.998115183	0.993952758	Bacteria.Firmicutes.Clostridia.Clostridiales.Clostridiaceae.1	SRD5A3
149946	ENSG00000128039	rs11935857	0.014319792	0.001510301	0.672205315	0.728849717	-0.338456586	0.656559301	0.031622235	0.038859084	0.134536229	0.198300849	0.074401929	0.111621998	0.026539668	0.001453938	0.720726488	0.955303348	Bacteria.Firmicutes.Bacilli.Lactobacillales.Streptococcaceae	SRD5A3
149947	ENSG00000128039	rs11935857	0.020419216	0.001945701	0.32268648	0.409110408	-0.484121129	0.887189011	-0.073776415	0.080308728	0.203766171	0.274883517	0.074041657	0.096670213	0.098830242	0.008263004	0.996423631	0.960268902	Bacteria.Bacteroidetes.Bacteroidia.Bacteroidales.Prevotellaceae.Prevotella.7	SRD5A3
149948	ENSG00000128039	rs11935857	0.049141686	0.002524297	0.631547702	0.339362858	-0.423924806	0.966665998	-0.054376952	0.127765598	0.21150524	0.307813997	0.112864026	0.132757624	0.131614883	0.007383016	0.998330087	0.999834196	Bacteria.Actinobacteria.Coriobacteriia.Coriobacteriales.Coriobacteriaceae.Collinsella	SRD5A3
149949	ENSG00000128039	rs11935857	0.032104815	0.029819822	0.667941021	0.954922739	-0.374385956	0.678857722	-0.034079119	-0.007674582	0.170995236	0.305716669	0.079087185	0.135255752	0.111844829	0.034428582	0.998768023	0.999934415	Bacteria.Firmicutes.Clostridia.Clostridiales.Ruminococcaceae.Ruminococcaceae.NK4A214.group	SRD5A3
149950	ENSG00000128039	rs11935857	0.011924294	0.05132703	0.232544905	0.80452178	-0.483151842	0.732781581	0.068259417	-0.023671464	0.186835203	0.369198381	0.056651556	0.095258692	0.067918305	0.0636794	0.748285001	0.995251343	Bacteria.Proteobacteria.Gammaproteobacteria	SRD5A3
149951	ENSG00000128039	rs11935857	0.069355241	0.000610498	0.2990806	0.443401279	-0.26467999	0.656506577	-0.080853083	0.078559533	0.143368543	0.182373664	0.077249643	0.101880218	0.085462189	0.001031812	0.61327129	0.915902687	Bacteria.Actinobacteria.Actinobacteria	SRD5A3
149952	ENSG00000128039	rs11935857	0.054235557	0.00519653	0.349915861	0.530613938	-0.276475475	0.658119345	0.06741466	-0.063157597	0.141068209	0.227659094	0.071608511	0.100187589	0.08956557	0.007090681	0.821645867	0.995141948	Bacteria.Firmicutes.Clostridia.Clostridiales.Ruminococcaceae..Eubacterium..coprostanoligenes.group	SRD5A3
149953	ENSG00000128039	rs11935857	0.073426698	0.003771469	0.971648034	0.859320445	-0.33289102	0.686070645	0.002596809	0.016525396	0.182993743	0.228447911	0.072787767	0.092874163	0.146934873	0.006551378	0.974351255	0.932902361	Bacteria.Proteobacteria.Betaproteobacteria	SRD5A3
149954	ENSG00000128039	rs11935857	0.016465935	0.000128507	0.354136494	0.335623101	-0.320783216	0.698024858	-0.064312339	0.08128809	0.130331422	0.171546408	0.068918554	0.083808298	0.024310173	0.000206722	0.589642235	0.904604695	Bacteria.Firmicutes.Negativicutes.Selenomonadales.Veillonellaceae.Veillonella	SRD5A3
149955	ENSG00000128039	rs11935857	0.043090926	0.000163997	0.973689184	0.196356157	-0.341865682	0.930592077	0.002164991	-0.114186856	0.165745889	0.232792071	0.065393775	0.087485971	0.084835722	0.000592643	0.998997514	0.969189617	Bacteria.Firmicutes.Clostridia.Clostridiales.Ruminococcaceae.Subdoligranulum	SRD5A3
149956	ENSG00000128039	rs11935857	0.139336248	0.073799751	0.419223119	0.018606721	-0.243032768	0.387183687	0.073208004	-0.301112823	0.162419906	0.213121556	0.090062688	0.124787592	0.169123461	0.049657141	0.828658684	0.987554159	Bacteria.Firmicutes.Clostridia.Clostridiales.Family.XIII	SRD5A3
149957	ENSG00000128039	rs11935857	0.01257798	0.000395831	0.387901897	0.918158319	-0.344362789	0.699304992	0.05681473	-0.007780551	0.134221825	0.1873099	0.065366351	0.075430968	0.019413093	0.000562417	0.996033175	0.970519566	Bacteria.Firmicutes.Clostridia.Clostridiales.Lachnospiraceae.Lachnospiraceae.NK4A136.group	SRD5A3
149958	ENSG00000128039	rs11935857	0.008260315	0.001116417	0.147275604	0.580374759	-0.350178185	0.612759002	-0.104395181	-0.044893299	0.128583629	0.179755233	0.071189256	0.08080402	0.017461925	0.000911445	0.553577385	0.879456265	Bacteria.Firmicutes.Clostridia.Clostridiales.Peptostreptococcaceae	SRD5A3
149959	ENSG00000128039	rs11935857	0.177327724	0.001730372	0.205295938	0.8683943	-0.216076345	0.717536984	-0.092241936	0.014343826	0.158460623	0.219679674	0.072107493	0.086229573	0.17391772	0.002805695	0.99786128	0.999462671	Bacteria.Firmicutes.Clostridia.Clostridiales.Lachnospiraceae.Anaerostipes	SRD5A3
149960	ENSG00000128039	rs11935857	0.03100773	0.000432018	0.274823402	0.37026826	-0.293785846	0.667850326	0.056934141	-0.057585609	0.133288816	0.180176368	0.051703416	0.063832923	0.043786927	0.000534992	0.63728665	0.836154446	Bacteria.Proteobacteria.Betaproteobacteria.Burkholderiales.Alcaligenaceae.Sutterella	SRD5A3
149961	ENSG00000128039	rs11935857	0.021324311	0.003554847	0.4466397	0.265885265	-0.442162502	1.045048113	-0.049969181	0.129678629	0.187483224	0.345626054	0.065267429	0.115567706	0.09834523	0.011880201	0.999586829	0.996426659	Bacteria.Firmicutes.Negativicutes.Selenomonadales.Veillonellaceae.Megasphaera	SRD5A3
149962	ENSG00000128039	rs11935857	0.00672438	0.000433929	0.273431703	0.214996172	-0.422776765	0.921106634	0.056550282	-0.093134016	0.151075219	0.248591995	0.051204735	0.074389422	0.02617445	0.001114637	0.998302481	0.99762474	Bacteria.Proteobacteria.Gammaproteobacteria.Enterobacteriales.Enterobacteriaceae.Escherichia.Shigella	SRD5A3
149963	ENSG00000128039	rs11935857	0.390423398	0.007055423	0.075963834	0.455292183	-0.141681433	0.636476195	-0.150056682	0.078490554	0.163880959	0.228864134	0.083229169	0.104507762	0.321951108	0.012330833	0.998793879	0.998019463	Bacteria.Firmicutes.Clostridia.Clostridiales.Lachnospiraceae.Blautia	SRD5A3
149964	ENSG00000128039	rs11935857	0.02918702	0.001368793	0.792307282	0.490609132	-0.314021603	0.646977228	-0.015817258	0.062175868	0.140846796	0.193532521	0.059826655	0.089692485	0.042123735	0.002024239	0.905807925	0.996677764	Bacteria.Bacteroidetes.Bacteroidia.Bacteroidales.Porphyromonadaceae	SRD5A3
149965	ENSG00000128039	rs11935857	0.018274059	7.85E-05	0.438174758	0.064893772	-0.450435372	1.054062081	-0.054318425	0.181459055	0.186117386	0.250270682	0.069638325	0.096658252	0.066511062	0.000408606	0.974213885	0.997803387	Bacteria.Actinobacteria.Actinobacteria.Micrococcales	SRD5A3
149966	ENSG00000128039	rs11935857	0.054265635	0.002234324	0.702922736	0.877931489	-0.380035187	0.742040732	-0.047760435	0.020337306	0.193933182	0.233242134	0.124688599	0.131898831	0.095967256	0.00455584	0.943330549	0.989731238	Bacteria.Actinobacteria.Coriobacteriia.Coriobacteriales.Coriobacteriaceae	SRD5A3
149967	ENSG00000128039	rs11935857	0.017357484	0.00011259	0.761704991	0.81923565	-0.342394161	0.721439864	-0.018474047	0.016425841	0.140294854	0.175639087	0.060670084	0.071590664	0.026677868	0.000153068	0.846523838	0.87724048	Bacteria.Fusobacteria.Fusobacteriia.Fusobacteriales	SRD5A3
149968	ENSG00000128039	rs11935857	0.036696121	0.000261297	0.862356724	0.439632653	-0.316263369	0.83884195	0.012956783	0.075988539	0.148311092	0.217367489	0.074441669	0.097732463	0.077000881	0.000692929	0.833699306	0.975162928	Bacteria.Bacteroidetes.Bacteroidia.Bacteroidales.Porphyromonadaceae.Odoribacter	SRD5A3
149969	ENSG00000128039	rs11935857	0.950913189	0.532949476	0.176881861	0.303846907	0.017518355	0.294914702	-0.145240709	0.163099645	0.283493478	0.470504905	0.106401849	0.157387389	0.8594383	0.503169995	0.99967607	0.999141757	Bacteria.Firmicutes.Negativicutes.Selenomonadales	SRD5A3
149970	ENSG00000128039	rs11935857	0.258204247	0.121419247	0.826739199	0.88290958	-0.39847539	0.775762293	0.016508239	-0.014787224	0.349389856	0.494416183	0.075120648	0.100013032	0.76079493	0.385058484	0.956359196	0.942918039	Bacteria.Firmicutes.Clostridia.Clostridiales.Ruminococcaceae	SRD5A3
149971	ENSG00000128039	rs11935857	0.087997276	0.051208879	0.757764464	0.452140869	-0.294971907	0.546673633	0.023321307	-0.082987353	0.170335712	0.275287436	0.075302782	0.109723302	0.174786149	0.066586109	0.966546108	0.924350218	Bacteria.Firmicutes.Clostridia.Clostridiales.Ruminococcaceae.Ruminiclostridium.6	SRD5A3
149972	ENSG00000128039	rs11935857	0.014157837	0.003435723	0.378912655	0.874890182	-0.329288883	0.626798493	-0.056656897	-0.013995107	0.130663494	0.206497062	0.063957395	0.088541614	0.027982093	0.002586646	0.722359135	0.924689794	Bacteria.Firmicutes.Clostridia.Clostridiales.Lachnospiraceae.Lachnospira	SRD5A3
149973	ENSG00000128039	rs11935857	0.032414072	0.042322188	0.932799953	0.284572658	-0.332204201	0.497475644	-0.005767956	-0.104131161	0.152011076	0.240269518	0.068143004	0.096518693	0.081169679	0.033687718	0.998781983	0.954325757	Bacteria.Firmicutes.Clostridia.Clostridiales.Ruminococcaceae.Ruminococcus.1	SRD5A3
149974	ENSG00000128039	rs11935857	0.042974304	0.000343376	0.239034784	0.442190833	-0.28071895	0.681869099	0.078239515	-0.067314781	0.136021746	0.180546995	0.065850209	0.08706503	0.058717623	0.000402617	0.999417824	0.997023453	Bacteria.Firmicutes.Clostridia.Clostridiales.Christensenellaceae.Christensenellaceae.R.7.group	SRD5A3
149975	ENSG00000128039	rs11935857	0.02386668	0.000121837	0.635291489	0.861173091	-0.311378562	0.705531513	0.026401209	-0.012216509	0.134639161	0.172731597	0.055406441	0.069583891	0.032518178	0.000198561	0.727544523	0.997110982	Bacteria.Firmicutes.Negativicutes.Selenomonadales.Acidaminococcaceae	SRD5A3
149976	ENSG00000128039	rs11935857	0.01595813	0.00043802	0.935296241	0.981103771	-0.328777592	0.710872557	-0.006119551	0.002450087	0.132916438	0.192002307	0.075092643	0.103052837	0.026194161	0.000434031	0.875513346	0.999116829	Bacteria.Firmicutes.Clostridia.Clostridiales.Ruminococcaceaencultured	SRD5A3
149977	ENSG00000128039	rs11935857	0.005690952	0.003056404	0.11604661	0.623893721	-0.37968641	0.587156432	-0.109893661	-0.038685626	0.132829227	0.190913889	0.069006177	0.07852531	0.014951006	0.002911535	0.764627712	0.994491973	Bacteria.Firmicutes.Clostridia.Clostridiales.Peptostreptococcaceae.Intestinibacter	SRD5A3
149978	ENSG00000128039	rs11935857	0.001972902	0.000159025	0.042800356	0.25410921	-0.458361187	0.798146176	-0.137813193	0.094870211	0.142220093	0.199208526	0.066719493	0.082463451	0.008444347	0.000401655	0.998970432	0.998994847	Bacteria.Firmicutes.Erysipelotrichia.Erysipelotrichales.Erysipelotrichaceae.Erysipelatoclostridium	SRD5A3
149979	ENSG00000128039	rs11935857	0.012269132	8.00E-05	0.45838087	0.457862033	-0.337598277	0.738146821	0.048917372	-0.072505922	0.131100086	0.175497766	0.065582346	0.097094353	0.018395842	0.000135623	0.976501163	0.923157358	Bacteria.Firmicutes.Clostridia.Clostridiales.Lachnospiraceae.Coprococcus.1	SRD5A3
149980	ENSG00000128039	rs11935857	0.068766	0.000566474	0.761729875	0.78513743	-0.2990721	0.687045343	-0.019321476	0.020038029	0.161645742	0.189631041	0.063459941	0.073200299	0.0941991	0.001375493	0.943988959	0.945535063	Bacteria.Proteobacteria.Betaproteobacteria.Burkholderiales.Alcaligenaceae	SRD5A3
149981	ENSG00000128039	rs11935857	0.242624213	0.157397233	0.310071941	0.25940681	-0.207455244	0.437517816	0.065363554	-0.126986853	0.17595606	0.305928957	0.063897851	0.111628448	0.353950273	0.144929264	0.984987993	0.971423926	Bacteria.Proteobacteria.Deltaproteobacteria.Desulfovibrionales.Desulfovibrionaceae.Desulfovibrio	SRD5A3
149982	ENSG00000128039	rs11935857	0.067987877	0.383765061	0.263920235	0.885714258	-0.754831367	0.580203601	0.110647283	0.021664441	0.406802759	0.661713798	0.098198718	0.150149221	0.479820275	0.601527461	0.865787335	0.99665811	Bacteria.Proteobacteria	SRD5A3
149983	ENSG00000128039	rs11935857	0.038048786	0.001018681	0.834448203	0.905855574	-0.312891691	0.734970801	0.011958578	0.00919127	0.147811948	0.213764922	0.056992256	0.077417889	0.071059241	0.002015615	0.99830237	0.997282036	Bacteria.Firmicutes.Clostridia.Clostridiales.Clostridiaceae.1.Clostridium.sensu.stricto.1	SRD5A3
149984	ENSG00000128039	rs11935857	0.024076897	0.000702256	0.726122281	0.761263407	-0.366985045	0.686504545	-0.025773146	-0.027683131	0.158929527	0.19305446	0.073264493	0.090739835	0.053356403	0.00142078	0.909719862	0.935365119	Bacteria.Firmicutes.Clostridia.Clostridiales.Ruminococcaceae.Ruminococcus.2	SRD5A3
149985	ENSG00000128039	rs11935857	0.070251102	0.001474885	0.30543778	0.380512035	-0.263702588	0.635683024	-0.075579951	0.077431615	0.143309187	0.191547192	0.073175162	0.087704631	0.070594157	0.001568679	0.890732322	0.853018487	Bacteria.Firmicutes.Clostridia.Clostridiales.Lachnospiraceaencultured	SRD5A3
149986	ENSG00000128039	rs11935857	0.01248513	2.51E-05	0.004462023	0.877966569	-0.311949741	0.907749121	-0.185329881	-0.013713285	0.121454176	0.200246313	0.062939657	0.088964112	0.024101832	5.13E-05	0.760739436	0.998318077	Bacteria.Firmicutes.Clostridia.Clostridiales.Lachnospiraceae..Eubacterium..hallii.group	SRD5A3
149987	ENSG00000128039	rs11935857	0.546772238	0.61185121	0.74428914	0.594408254	-0.217697861	0.354823024	-0.022417644	0.064293291	0.359398136	0.695924149	0.068440503	0.12016144	0.90140863	0.685312892	0.998912436	0.99093613	Bacteria.Bacteroidetes.Bacteroidia.Bacteroidales	SRD5A3
149988	ENSG00000128039	rs11935857	0.174183066	0.002200285	0.112591002	0.159843765	-0.205180233	0.591180151	-0.100335497	0.106244251	0.149363269	0.185523381	0.062394531	0.074734426	0.15326218	0.002541404	0.766885814	0.808445917	Bacteria.Firmicutes.Clostridia.Clostridiales.Lachnospiraceae.Roseburia	SRD5A3
149989	ENSG00000128039	rs11935857	0.013410667	8.09E-05	0.608928842	0.507031143	-0.332787533	0.721640327	-0.027870046	0.04065031	0.130965061	0.171704191	0.054215831	0.060935455	0.018353696	0.000122666	0.95477287	0.959631403	Bacteria.Firmicutes.Negativicutes.Selenomonadales.Veillonellaceae.Dialister	SRD5A3
149990	ENSG00000128039	rs11935857	0.025014397	0.000319449	0.706297152	0.489745605	-0.367501002	0.793887145	0.031500075	-0.069950169	0.160239202	0.208996403	0.083230342	0.10070605	0.047965062	0.000662065	0.997851323	0.977487446	Bacteria.Firmicutes.Clostridia.Clostridiales.Lachnospiraceae.Fusicatenibacter	SRD5A3
149991	ENSG00000128039	rs11935857	0.013269283	0.000140023	0.210580729	0.985800636	-0.329147849	0.697893642	-0.093895942	0.00160856	0.129325305	0.172578164	0.074269054	0.090040937	0.021853965	0.000166942	0.984441985	0.997800535	Bacteria.Firmicutes.Clostridia.Clostridiales.Ruminococcaceae.Flavonifractor	SRD5A3
149992	ENSG00000128039	rs11935857	0.546863597	0.611925521	0.744170706	0.594325158	-0.217646328	0.354747783	-0.02242796	0.064307364	0.359395169	0.695922139	0.068439125	0.120160601	0.902918225	0.685954471	0.998947111	0.990961684	Bacteria.Bacteroidetes	SRD5A3
149993	ENSG00000128039	rs11935857	0.054668568	0.000938439	0.861975582	0.923396283	-0.348594438	0.725263525	0.012397947	-0.008109972	0.178194415	0.209347627	0.071032215	0.084019569	0.10192508	0.002469218	0.983706734	0.956630947	Bacteria.Proteobacteria.Betaproteobacteria.Burkholderiales	SRD5A3
149994	ENSG00000128039	rs11935857	0.141836089	0.074935074	0.953644116	0.931629618	-0.335039577	0.676509492	-0.006277189	-0.012585149	0.225346504	0.373875904	0.107573498	0.146130452	0.30607412	0.090185247	0.998929462	0.998920199	Bacteria.Firmicutes.Clostridia.Clostridiales.Lachnospiraceae..Eubacterium..ventriosum.group	SRD5A3
149995	ENSG00000128039	rs11935857	0.010589981	5.01E-05	0.032090372	0.106369952	-0.333150509	0.735750217	-0.112685808	0.110997792	0.126630934	0.169555943	0.051463098	0.067801583	0.017383198	0.000102581	0.886074846	0.888376871	Bacteria.Proteobacteria.Betaproteobacteria.Burkholderiales.Alcaligenaceae.Parasutterella	SRD5A3
149996	ENSG00000128039	rs11935857	0.015705967	0.002996565	0.264281114	0.473588969	-0.499252813	0.879028841	-0.087716764	0.078296004	0.201328344	0.285190365	0.077907441	0.10862646	0.08224826	0.008261228	0.997152221	0.990360691	Bacteria.Firmicutes.Clostridia.Clostridiales.Family.XI	SRD5A3
149997	ENSG00000128039	rs11935857	0.08611264	0.000432645	0.230866524	0.546711162	-0.253682333	0.782421095	0.079266216	0.072849747	0.145601278	0.211111207	0.065547865	0.120249528	0.093878007	0.00084891	0.998173674	0.994266973	Bacteria.Firmicutes.Bacilli.Bacillales	SRD5A3
149998	ENSG00000128039	rs11935857	0.040546267	0.00208775	0.922603251	0.677373278	-0.325025996	0.798486953	0.005268671	0.034024167	0.155572265	0.24920962	0.054022539	0.081416077	0.078272484	0.003729582	0.998735039	0.999709092	Bacteria.Bacteroidetes.Bacteroidia.Bacteroidales.Prevotellaceae.Prevotella.9	SRD5A3
149999	ENSG00000128039	rs11935857	0.017387395	0.0008548	0.964330317	0.172141948	-0.315183325	0.615401976	0.002696666	0.117629734	0.129181278	0.176128727	0.060072401	0.085218451	0.024132966	0.000728069	0.998880039	0.947983348	Bacteria.Proteobacteria.Deltaproteobacteria.Desulfovibrionales.Desulfovibrionaceae.Bilophila	SRD5A3
150000	ENSG00000128039	rs11935857	0.010035437	0.000132034	0.248496182	0.963756453	-0.342662806	0.692471132	-0.084408449	0.004261888	0.129254579	0.170512827	0.072497514	0.093435861	0.018675561	0.000179853	0.594608812	0.986027059	Bacteria.Actinobacteria.Actinobacteria.Bifidobacteriales.Bifidobacteriaceae	SRD5A3
150001	ENSG00000128039	rs11935857	0.146622012	0.010457586	0.36504972	0.313311145	-0.237425051	0.575010707	0.068896894	-0.09759819	0.161639321	0.218169933	0.075538779	0.096055538	0.175744028	0.010850813	0.901579498	0.906546295	Bacteria.Firmicutes.Clostridia.Clostridiales.Ruminococcaceae.Ruminococcaceae.UCG.003	SRD5A3
150002	ENSG00000128039	rs11935857	0.385003704	0.006603387	0.288815221	0.86771973	-0.169728054	0.688664475	0.085049366	-0.016426786	0.194080287	0.24551143	0.079535005	0.098243184	0.400216503	0.01607214	0.999469974	0.997826072	Bacteria.Bacteroidetes.Bacteroidia.Bacteroidales.Porphyromonadaceae.Barnesiella	SRD5A3
150003	ENSG00000128039	rs11935857	0.01759846	0.000143196	0.535014565	0.475362419	-0.319235989	0.696212394	0.037241555	-0.054125621	0.131098398	0.172442269	0.059716586	0.075396079	0.023730361	0.000171719	0.996546716	0.994860843	Bacteria.Firmicutes.Clostridia.Clostridiales.Ruminococcaceae.Ruminococcaceae.UCG.002	SRD5A3
150004	ENSG00000128039	rs11935857	0.054545883	0.104193282	0.772180996	0.063236087	-0.382535095	0.391721042	-0.021321059	-0.169471196	0.195442201	0.237756187	0.073340112	0.08969715	0.155293548	0.107202711	0.829765329	0.721728252	Bacteria.Firmicutes.Erysipelotrichia.Erysipelotrichales.Erysipelotrichaceae.Faecalitalea	SRD5A3
150005	ENSG00000128039	rs11935857	0.287562816	0.003825365	0.27410599	0.721954662	-0.191311849	0.643913977	0.072714004	-0.02947342	0.17843958	0.214762382	0.065933993	0.082472998	0.266416866	0.006976626	0.847796361	0.929363147	Bacteria.Firmicutes.Clostridia.Clostridiales.Lachnospiraceae.Lachnospiraceae.UCG.010	SRD5A3
150006	ENSG00000128039	rs11935857	0.006663323	0.001596721	0.226559241	0.3191457	-0.433871678	0.884739524	0.062976279	-0.078011388	0.154857231	0.268696549	0.051592138	0.077716805	0.032497581	0.003378995	0.933185769	0.965530807	Bacteria.Proteobacteria.Gammaproteobacteria.Enterobacteriales.Enterobacteriaceae	SRD5A3
150007	ENSG00000128039	rs11935857	0.037060136	0.022759183	0.33486075	0.631610055	-0.537559589	0.839881644	0.05892336	-0.038073857	0.252590866	0.360147878	0.060653754	0.079040029	0.3138141	0.097656554	0.999785669	0.999420701	Bacteria.Firmicutes.Clostridia.Clostridiales.Ruminococcaceae.Faecalibacterium	SRD5A3
150008	ENSG00000128039	rs11935857	0.001478429	0.000175128	0.013706263	0.136039239	-0.440540444	0.802199251	-0.247016854	0.208697158	0.132777201	0.201650741	0.097533164	0.138290089	0.007026857	0.00040041	0.674578022	0.678686185	Bacteria.Firmicutes.Clostridia.Clostridiales.Ruminococcaceae.Butyricicoccus	SRD5A3
150009	ENSG00000128039	rs11935857	0.017550096	0.003694991	0.469005253	0.513424729	-0.404164005	0.846286373	-0.040840155	0.059433385	0.165901093	0.281132466	0.056075889	0.090452993	0.062957221	0.008504646	0.999614985	0.99936283	Bacteria.Firmicutes.Clostridia.Clostridiales.Lachnospiraceae.Tyzzerella.4	SRD5A3
150010	ENSG00000128039	rs11935857	0.013891016	0.004573299	0.563116222	0.789088406	-0.35261065	0.648015754	0.04409677	0.032614405	0.139510766	0.220720067	0.075877961	0.121431416	0.032673181	0.004255321	0.630341679	0.910444892	Bacteria.Firmicutes.Bacilli.Lactobacillales	SRD5A3
150011	ENSG00000128039	rs11935857	0.014252617	7.25E-05	0.600659627	0.319611508	-0.354532439	0.785611784	0.03063236	-0.078822998	0.140824493	0.185524218	0.058237766	0.078601544	0.028675999	0.000161197	0.997528932	0.993985312	Bacteria.Bacteroidetes.Bacteroidia.Bacteroidales.Rikenellaceae.Alistipes	SRD5A3
150012	ENSG00000128039	rs11935857	0.006672759	1.41E-05	0.369080734	0.039136413	-0.365342495	0.805317761	0.069145667	-0.210525749	0.130421665	0.171618689	0.076456013	0.100030387	0.013277632	3.21E-05	0.997048205	0.999513539	Bacteria.Firmicutes.Clostridia.Clostridiales.Lachnospiraceae.Dorea	SRD5A3
150013	ENSG00000128039	rs11935857	0.043275568	0.000329751	0.190572568	0.389126303	-0.27834589	0.681529941	0.088812919	-0.075983307	0.13507283	0.179872575	0.06715629	0.087647344	0.058495273	0.00039581	0.999989953	0.995249858	Bacteria.Firmicutes.Clostridia.Clostridiales.Christensenellaceae	SRD5A3
150014	ENSG00000128039	rs11935857	0.074679344	0.004161471	0.361825582	0.513875063	-0.265639845	0.641868575	0.054970416	-0.057151033	0.146674785	0.21619294	0.059863568	0.087072813	0.097686917	0.0055486	0.999305535	0.989974535	Bacteria.Proteobacteria.Gammaproteobacteria.Pseudomonadales.Pseudomonadaceae.Pseudomonas	SRD5A3
150015	ENSG00000128039	rs11935857	0.212132973	0.003828097	0.268824324	0.208964745	-0.212762379	0.584601272	-0.087388464	0.113272993	0.168868948	0.19499613	0.078363784	0.089274827	0.201403134	0.005443589	0.993501001	0.853171138	Bacteria.Firmicutes.Erysipelotrichia.Erysipelotrichales	SRD5A3
150016	ENSG00000128039	rs11935857	0.016755506	0.000132463	0.488760468	0.364815904	-0.320692024	0.696075154	-0.040684292	0.074418434	0.130657992	0.171440304	0.05843931	0.08155259	0.022581713	0.000173234	0.934169653	0.990835033	Bacteria.Bacteroidetes.Bacteroidia.Bacteroidales.Porphyromonadaceae.Parabacteroides	SRD5A3
150017	ENSG00000128039	rs11935857	0.794732148	0.515450616	0.740044156	0.914269692	-0.147053775	0.873625963	-0.033126818	-0.023547256	0.562938341	1.336031525	0.099422067	0.217893147	0.987348183	0.738601552	0.996576058	0.885363401	Bacteria.Firmicutes.Clostridia.Clostridiales	SRD5A3
150018	ENSG00000128039	rs11935857	0.10793857	0.003016625	0.2517666	0.455527955	-0.242812413	0.638001444	0.087308951	-0.077699312	0.148996273	0.207144905	0.075513569	0.103508605	0.125947432	0.004019193	0.911591624	0.87654265	Bacteria.Firmicutes.Clostridia.Clostridiales.Ruminococcaceae.Ruminococcaceae.UCG.005	SRD5A3
150019	ENSG00000128039	rs11935857	0.014199222	7.22E-05	0.597821295	0.318484359	-0.354782369	0.785803883	0.030853902	-0.078986488	0.14084253	0.185531897	0.058203886	0.078579946	0.028608418	0.000159089	0.997466038	0.994193156	Bacteria.Bacteroidetes.Bacteroidia.Bacteroidales.Rikenellaceae	SRD5A3
150020	ENSG00000128039	rs11935857	0.015447373	0.000362078	0.753953899	0.87413077	-0.33062806	0.691664942	-0.016234865	-0.010932728	0.132981301	0.183925406	0.051582252	0.068746265	0.022042121	0.000517259	0.99994518	0.999865593	Bacteria.Bacteroidetes.Bacteroidia.Bacteroidales.Prevotellaceae	SRD5A3
150021	ENSG00000128039	rs11935857	0.318533669	0.019708817	0.144569969	0.899135355	-0.170137774	0.774421154	0.097991268	0.017736112	0.169279456	0.324017911	0.066368044	0.139388277	0.279569789	0.032883001	0.998201428	0.99782309	Bacteria.Firmicutes.Bacilli.Bacillales.Staphylococcaceae.Staphylococcus	SRD5A3
150022	ENSG00000128039	rs11935857	0.364111877	0.208211921	0.756288827	0.539528655	-0.248527628	0.494150935	-0.029027106	0.076415716	0.271950846	0.388807931	0.09314006	0.123902866	0.584851603	0.257477623	0.996108676	0.998781139	Bacteria.Firmicutes.Clostridia.Clostridiales.Lachnospiraceae..Ruminococcus..gnavus.group	SRD5A3
150023	ENSG00000128039	rs11935857	0.902696396	0.671688675	0.716836038	0.944919259	-0.083836415	0.625925326	-0.042423207	0.016351285	0.683114205	1.470235209	0.116467413	0.235772912	0.999415694	0.876203195	0.990344402	0.984024559	Bacteria.Firmicutes	SRD5A3
150024	ENSG00000128039	rs11935857	0.080921707	0.000907707	0.877988747	0.254819682	-0.362353221	0.9474628	-0.011622325	0.119001184	0.20442733	0.272651976	0.075412952	0.103595041	0.218804323	0.00432992	0.999028109	0.997798285	Bacteria.Actinobacteria.Actinobacteria.Micrococcales.Micrococcaceae	SRD5A3
150025	ENSG00000128039	rs11935857	0.011640122	0.000221287	0.371381638	0.735503522	-0.406473256	0.754338773	-0.048909603	0.023621625	0.156628384	0.19298576	0.054342769	0.069630333	0.031221982	0.000689556	0.843507159	0.851957343	Bacteria.Firmicutes.Clostridia.Clostridiales.Lachnospiraceae.Tyzzerella	SRD5A3
150026	ENSG00000128039	rs11935857	0.062522036	0.000979457	0.211567381	0.497109947	-0.263507077	0.667545824	0.081104273	-0.059851663	0.139080157	0.193448789	0.06429167	0.087653547	0.072356507	0.001356723	0.999550314	0.996901429	Bacteria.Proteobacteria.Gammaproteobacteria.Pseudomonadales	SRD5A3
150027	ENSG00000128039	rs11935857	0.449103493	0.014740898	0.532628307	0.87362195	-0.190849478	0.724213656	0.055758764	0.017243007	0.250641132	0.289165915	0.088887239	0.107985729	0.509571738	0.041272219	0.999437234	0.999340922	Bacteria.Proteobacteria.Betaproteobacteria.Neisseriales.Neisseriaceae	SRD5A3
150028	ENSG00000128039	rs11935857	0.050044956	0.002985627	0.983931355	0.686691583	-0.333810392	0.799407208	-0.001764062	0.047835586	0.167226169	0.259253183	0.087256875	0.118074431	0.109267981	0.006283915	0.99866926	0.994553009	Bacteria.Firmicutes.Clostridia.Clostridiales.Ruminococcaceae.Ruminiclostridium.9	SRD5A3
150029	ENSG00000128039	rs11935857	0.014779963	9.56E-05	0.722222587	0.718916273	-0.330214458	0.73605386	0.024412022	0.028146607	0.131903012	0.177151898	0.068378918	0.077870978	0.02384989	0.000152109	0.999334555	0.985745845	Bacteria.Firmicutes.Erysipelotrichia.Erysipelotrichales.Erysipelotrichaceae.Erysipelotrichaceae.UCG.003	SRD5A3
150030	ENSG00000128039	rs11935857	0.022934618	0.000260345	0.226228037	0.652521755	-0.304438154	0.681177536	0.069818709	-0.032647617	0.130720445	0.17646216	0.057156432	0.072178156	0.026690659	0.000295832	0.755082975	0.966845014	Bacteria.Proteobacteria.Gammaproteobacteria.Pasteurellales.Pasteurellaceae.Haemophilus	SRD5A3
150031	ENSG00000128039	rs11935857	0.096921791	0.006891879	0.899291549	0.233294352	-0.318382358	1.235901821	0.00871194	0.172420409	0.189072338	0.44304912	0.068573996	0.143331656	0.191742661	0.028980229	0.77235121	0.720258129	Bacteria.Firmicutes.Erysipelotrichia.Erysipelotrichales.Erysipelotrichaceae.Holdemanella	SRD5A3
150032	ENSG00000128039	rs11935857	0.079702736	0.06388887	0.629784615	0.826341617	-0.423406908	0.7765001	0.033543748	-0.02357709	0.237888146	0.412024626	0.069264027	0.107037732	0.3404875	0.1596642	0.857991857	0.912871197	Bacteria.Firmicutes.Clostridia.Clostridiales.Lachnospiraceae..Eubacterium..rectale.group	SRD5A3
150033	ENSG00000128039	rs11935857	0.0100369	0.000132091	0.248971645	0.963727251	-0.342672595	0.692481672	-0.084328318	0.004265614	0.129260934	0.170520735	0.072502244	0.093442204	0.018710514	0.000179899	0.59488621	0.985083484	Bacteria.Actinobacteria.Actinobacteria.Bifidobacteriales.Bifidobacteriaceae.Bifidobacterium	SRD5A3
150034	ENSG00000128039	rs11935857	0.026597172	0.000198858	0.65880515	0.866038946	-0.309577906	0.7087824	0.024327513	-0.011014991	0.136488124	0.179868702	0.054844964	0.065042567	0.035823539	0.000349819	0.998409995	0.996467843	Bacteria.Verrucomicrobia	SRD5A3
150035	ENSG00000128039	rs11935857	0.431746887	0.390433948	0.807547181	0.688791825	-0.255102104	0.494390867	-0.015776488	0.041246569	0.32248439	0.5718679	0.064506712	0.102536844	0.817293505	0.567310118	0.99911693	0.98634337	Bacteria.Bacteroidetes.Bacteroidia.Bacteroidales.Bacteroidaceae.Bacteroides	SRD5A3
150036	ENSG00000128039	rs11935857	0.017145723	0.000111542	0.747060586	0.807910706	-0.343533383	0.722214544	-0.019642384	0.017469887	0.140482943	0.175711558	0.060648983	0.071568608	0.026456111	0.000157246	0.828978724	0.8806471	Bacteria.Fusobacteria.Fusobacteriia.Fusobacteriales.Fusobacteriaceae.Fusobacterium	SRD5A3
150037	ENSG00000128039	rs11935857	0.179562206	0.008491325	0.307059679	0.409438086	-0.223973907	0.597991635	-0.096816316	0.109729806	0.165111576	0.220402353	0.094053201	0.132178231	0.217350292	0.011093387	0.925664213	0.972299477	Bacteria.Actinobacteria	SRD5A3
150038	ENSG00000128039	rs11935857	0.355443913	0.508028526	0.88977465	0.994377403	-0.38096673	0.712597208	0.01145062	-0.001392415	0.409370595	1.07071552	0.082304261	0.196844508	0.839850064	0.641330809	0.887512431	0.885961866	Bacteria.Firmicutes.Clostridia.Clostridiales.Lachnospiraceae	SRD5A3
150039	ENSG00000128039	rs11935857	0.065545652	0.004352691	0.995203748	0.581472087	-0.331965112	0.640327778	0.000527264	-0.061784502	0.177269247	0.216820795	0.087381304	0.111530583	0.130425282	0.007758387	0.999550585	0.968543565	Bacteria.Firmicutes.Clostridia.Clostridiales.Lachnospiraceae.Lachnospiraceae.ND3007.group	SRD5A3
150040	ENSG00000128039	rs11935857	0.020705997	0.000237282	0.224377663	0.625279505	-0.308891354	0.685917465	0.071846911	-0.035730594	0.130319498	0.176421004	0.058580006	0.07281836	0.025600594	0.000268032	0.745512573	0.913636806	Bacteria.Proteobacteria.Gammaproteobacteria.Pasteurellales.Pasteurellaceae	SRD5A3
150041	ENSG00000128245	rs2853887	0.287397726	0.077629729	0.508842942	0.261923132	0.283797527	-0.519688151	0.082518327	-0.165330118	0.264611005	0.28991758	0.124227392	0.146110883	0.323527125	0.065357315	0.999274386	0.998480911	Bacteria.Firmicutes.Clostridia.Clostridiales.Ruminococcaceae.Ruminococcaceae.UCG.013	YWHAH
150042	ENSG00000128245	rs2853887	0.548350639	0.538905929	0.972419351	0.840365888	0.159322899	-0.228442185	0.0033559	0.026223082	0.264068311	0.36983371	0.096696569	0.129675268	0.602854728	0.368763637	0.999626612	0.998377846	Bacteria.Firmicutes.Clostridia.Clostridiales.Family.XI.Anaerococcus	YWHAH
150043	ENSG00000128245	rs2853887	0.468527161	0.169063664	0.828861199	0.517375322	0.19044203	-0.484246517	0.027097539	-0.114824822	0.261205751	0.348266282	0.124861183	0.176411217	0.513834687	0.166468523	0.961709747	0.981962125	Bacteria.Firmicutes.Clostridia.Clostridiales.Ruminococcaceae.Anaerotruncus	YWHAH
150044	ENSG00000128245	rs2853887	0.491085075	0.133117954	0.920999125	0.52268327	0.159263075	-0.418351039	0.010669882	-0.085611586	0.22999996	0.275108686	0.107175377	0.133218345	0.422009401	0.089774247	0.998768023	0.985214694	Bacteria.Firmicutes.Clostridia.Clostridiales.Ruminococcaceae.Ruminococcaceae.NK4A214.group	YWHAH
150045	ENSG00000128245	rs2853887	0.134037623	0.086514827	0.107102831	0.233787218	0.263472838	-0.415287855	-0.116979122	0.119530318	0.173678116	0.238666993	0.071607791	0.09947051	0.132927385	0.047699572	0.999507593	0.935584968	Bacteria.Firmicutes.Clostridia.Clostridiales.Lachnospiraceae.Lachnoclostridium	YWHAH
150046	ENSG00000128245	rs2853887	0.547144065	0.062990059	0.991673894	0.261776995	0.137420804	-0.534177836	0.001273986	-0.176722278	0.22707959	0.282457223	0.121621287	0.156130436	0.44002436	0.061449303	0.970460893	0.978883571	Bacteria.Firmicutes.Clostridia.Clostridiales.Family.XIII.Family.XIII.AD3011.group	YWHAH
150047	ENSG00000128245	rs2853887	0.840086536	0.220704218	0.539275985	0.746304737	0.049427242	-0.375746773	-0.060240607	-0.03792083	0.243988779	0.303912115	0.097615031	0.116725092	0.521826628	0.149021423	0.866913162	0.917344879	Bacteria.Firmicutes.Clostridia.Clostridiales.Ruminococcaceae.Ruminococcaceae.UCG.014	YWHAH
150048	ENSG00000128245	rs2853887	0.627477387	0.399205919	0.7613799	0.893371033	0.107329579	-0.26536128	-0.025482394	0.018455688	0.220136279	0.312727894	0.083568337	0.137158093	0.518450823	0.215987843	0.99946547	0.972078348	Bacteria.Firmicutes.Erysipelotrichia.Erysipelotrichales.Erysipelotrichaceae..Clostridium..innocuum.group	YWHAH
150049	ENSG00000128245	rs2853887	0.118707542	0.024098387	0.239053552	0.08532751	0.378487896	-0.690222983	0.120156052	-0.213683878	0.239429952	0.29896081	0.101133304	0.122330114	0.181595674	0.032324278	0.988161388	0.950695192	Bacteria.Firmicutes.Bacilli.Lactobacillales.Carnobacteriaceae	YWHAH
150050	ENSG00000128245	rs2853887	0.182689139	0.069854563	0.314184409	0.294417446	0.262815971	-0.427785121	-0.098816404	0.132184006	0.195158175	0.232142709	0.097431523	0.125069473	0.151392328	0.034772911	0.997851323	0.952625486	Bacteria.Firmicutes.Clostridia.Clostridiales.Lachnospiraceae.Fusicatenibacter	YWHAH
150051	ENSG00000128245	rs2853887	0.118259562	0.029536534	0.231524264	0.106524821	0.380086848	-0.666804419	0.12244854	-0.19956238	0.240143662	0.2997487	0.101401196	0.121955166	0.177078185	0.038746736	0.963485106	0.971945944	Bacteria.Firmicutes.Bacilli.Lactobacillales.Carnobacteriaceae.Granulicatella	YWHAH
150052	ENSG00000128245	rs2853887	0.860736223	0.290016172	0.214974153	0.772655147	0.032604988	-0.232254512	0.094539591	-0.027168962	0.185125717	0.217741976	0.075508436	0.09365628	0.334684503	0.106636577	0.82373905	0.996759562	Bacteria.Bacteroidetes.Bacteroidia.Bacteroidales.Porphyromonadaceae	YWHAH
150053	ENSG00000128245	rs2853887	0.311362974	0.132171431	0.674161494	0.382973532	0.164460669	-0.301970641	-0.041186175	-0.119752743	0.16120576	0.198083588	0.097522791	0.136347873	0.118936278	0.033903946	0.965138341	0.956901174	Bacteria.Firmicutes.Clostridia.Clostridiales.Ruminococcaceae.Ruminiclostridium.5	YWHAH
150054	ENSG00000128245	rs2853887	0.400759288	0.113584129	0.77450615	0.41253233	0.195060029	-0.444041223	0.026962197	-0.104281669	0.230641075	0.276907899	0.093728457	0.126453362	0.368579601	0.089635214	0.922356997	0.885626978	Bacteria.Firmicutes.Clostridia.Clostridiales.Lachnospiraceae..Eubacterium..xylanophilum.group	YWHAH
150055	ENSG00000128245	rs2853887	0.482476008	0.06563119	0.999843918	0.338496676	0.139822983	-0.465507904	2.58E-05	-0.154054352	0.197960193	0.248661956	0.131241933	0.159784717	0.339164295	0.045844413	0.905920827	0.987554159	Bacteria.Firmicutes.Clostridia.Clostridiales.Family.XIII	YWHAH
150056	ENSG00000128245	rs2853887	0.974515469	0.51924694	0.583658741	0.872760091	0.009759906	-0.238097265	-0.07510371	0.027636635	0.304360643	0.36744639	0.136364132	0.17189413	0.693359622	0.28448814	0.992526424	0.998920199	Bacteria.Firmicutes.Clostridia.Clostridiales.Lachnospiraceae..Eubacterium..ventriosum.group	YWHAH
150057	ENSG00000128245	rs2853887	0.577600627	0.689644811	0.843294784	0.281655536	0.116817418	-0.106907076	0.020024823	-0.143697523	0.208726382	0.26653713	0.10090076	0.132380848	0.391381513	0.243884637	0.821548971	0.982679299	Bacteria.Firmicutes.Bacilli	YWHAH
150058	ENSG00000128245	rs2853887	0.891817629	0.903122515	0.534926335	0.33569328	0.033494726	-0.040471674	-0.057024809	0.117814626	0.245328023	0.331228392	0.09141909	0.121485047	0.636202916	0.417047929	0.788678973	0.836706606	Bacteria.Firmicutes.Erysipelotrichia.Erysipelotrichales.Erysipelotrichaceae.Faecalitalea	YWHAH
150059	ENSG00000128245	rs2853887	0.865872399	0.580029414	0.182229546	0.359952397	-0.036091681	-0.139679159	-0.135325942	0.11392905	0.212851034	0.251180604	0.100381458	0.123584289	0.476451004	0.19338186	0.854275891	0.913964921	Bacteria.Firmicutes.Clostridia.Clostridiales.Ruminococcaceae.Ruminococcaceae.UCG.003	YWHAH
150060	ENSG00000128245	rs2853887	0.275750521	0.137849722	0.530854038	0.469489122	0.270108394	-0.475954398	0.07829739	-0.118531863	0.245771152	0.316866503	0.124276814	0.1629291	0.310685443	0.098220993	0.998330087	0.999834196	Bacteria.Actinobacteria.Coriobacteriia.Coriobacteriales.Coriobacteriaceae.Collinsella	YWHAH
150061	ENSG00000128245	rs2853887	0.634113707	0.402194377	0.4044372	0.573983431	0.086302877	-0.227282862	0.060690499	-0.060569104	0.180488109	0.269566526	0.072327312	0.10720031	0.388760693	0.179792691	0.947341482	0.91891421	Bacteria.Proteobacteria.Betaproteobacteria.Burkholderiales	YWHAH
150062	ENSG00000128245	rs2853887	0.880055365	0.570828475	0.385691298	0.355937016	0.032233232	-0.145859605	-0.090709458	0.121183237	0.212781915	0.256037594	0.103875328	0.130352757	0.487962148	0.175399484	0.763524464	0.970667226	Bacteria.Bacteroidetes.Bacteroidia.Bacteroidales.Porphyromonadaceae.Odoribacter	YWHAH
150063	ENSG00000128245	rs2853887	0.657643602	0.421298309	0.767671729	0.77918525	0.103179818	-0.237287265	-0.026826603	0.031510311	0.231768986	0.293230855	0.090434417	0.1119255	0.429107481	0.159901835	0.997561223	0.997803387	Bacteria.Actinobacteria.Actinobacteria.Micrococcales	YWHAH
150064	ENSG00000128245	rs2853887	0.685235326	0.099933274	0.608889703	0.467472426	0.075556061	-0.358715864	-0.050819405	-0.083180049	0.185585511	0.214979431	0.098848585	0.113816592	0.367835426	0.048845648	0.91821364	0.879777779	Bacteria.Firmicutes.Clostridia.Clostridiales.Ruminococcaceae.Ruminococcaceae.UCG.005	YWHAH
150065	ENSG00000128245	rs2853887	0.867005166	0.524931999	0.450124156	0.609272075	0.03742931	-0.192798355	-0.068150742	0.059746012	0.222638148	0.30164405	0.08970448	0.116336118	0.595818421	0.257040219	0.997152221	0.990360691	Bacteria.Firmicutes.Clostridia.Clostridiales.Family.XI	YWHAH
150066	ENSG00000128245	rs2853887	0.58758714	0.528280781	0.612777676	0.514200141	0.103461373	-0.17678018	0.039510478	-0.071893157	0.189835665	0.278838966	0.077695533	0.109618191	0.436353051	0.203006291	0.960219234	0.928069436	Bacteria.Proteobacteria.Betaproteobacteria	YWHAH
150067	ENSG00000128245	rs2853887	0.291962726	0.146067823	0.459068301	0.77745657	0.175823235	-0.298774084	0.061762443	0.026287708	0.165508935	0.203122185	0.082930749	0.092629513	0.159206066	0.040791142	0.717425751	0.977540482	Bacteria.Actinobacteria.Actinobacteria.Bifidobacteriales.Bifidobacteriaceae	YWHAH
150068	ENSG00000128245	rs2853887	0.477881164	0.051915065	0.82634851	0.217582706	0.152500946	-0.507855291	0.01698303	-0.12149797	0.213653228	0.256537017	0.07710444	0.097599136	0.449130568	0.069179006	0.996423631	0.938343963	Bacteria.Bacteroidetes.Bacteroidia.Bacteroidales.Prevotellaceae.Prevotella.7	YWHAH
150069	ENSG00000128245	rs2853887	0.462320602	0.415837285	0.961703904	0.297537839	0.134249671	-0.184438426	0.005608265	-0.143753765	0.181579813	0.225249708	0.116358577	0.136905524	0.23624558	0.099700119	0.779154415	0.955303348	Bacteria.Firmicutes.Bacilli.Lactobacillales.Streptococcaceae	YWHAH
150070	ENSG00000128245	rs2853887	0.230617177	0.079753833	0.364608601	0.312995426	0.212268789	-0.392331134	-0.0610907	0.096107705	0.175437241	0.220466729	0.066918073	0.094526439	0.181080823	0.036024175	0.903387904	0.869413795	Bacteria.Firmicutes.Clostridia.Clostridiales.Lachnospiraceae.Roseburia	YWHAH
150071	ENSG00000128245	rs2853887	0.425568475	0.066461173	0.849972352	0.095907978	0.138205351	-0.376792727	0.014842022	-0.149663674	0.17237722	0.201906579	0.078158098	0.088602385	0.219637167	0.029944503	0.999550314	0.996901429	Bacteria.Proteobacteria.Gammaproteobacteria.Pseudomonadales	YWHAH
150072	ENSG00000128245	rs2853887	0.415784106	0.216935836	0.488378491	0.963206012	0.133644978	-0.257913149	0.06484727	-0.005663267	0.163198323	0.20688662	0.093065145	0.122300358	0.194715166	0.048108637	0.99813953	0.997633675	Bacteria.Firmicutes.Clostridia.Clostridiales.Ruminococcaceae.Flavonifractor	YWHAH
150073	ENSG00000128245	rs2853887	0.824539068	0.586113041	0.389089334	0.740112706	-0.066848765	-0.185638046	0.074583511	-0.03276104	0.300317255	0.339274515	0.086025925	0.098351203	0.597798903	0.291394464	0.803917159	0.995251343	Bacteria.Proteobacteria.Gammaproteobacteria	YWHAH
150074	ENSG00000128245	rs2853887	0.560906742	0.161827536	0.899137991	0.634874412	0.118196144	-0.30678848	-0.011832666	-0.048295665	0.202233064	0.216842076	0.092995482	0.101229781	0.357946471	0.079508016	0.924572165	0.99827201	Bacteria.Firmicutes.Clostridia.Clostridiales.Ruminococcaceae..Eubacterium..coprostanoligenes.group	YWHAH
150075	ENSG00000128245	rs2853887	0.411831157	0.207559383	0.877314247	0.872408197	0.172532629	-0.322232919	-0.01629049	0.021112767	0.208900217	0.253171332	0.105117103	0.130951666	0.262249418	0.071642135	0.999513786	0.974686324	Bacteria.Firmicutes.Erysipelotrichia.Erysipelotrichales.Erysipelotrichaceae	YWHAH
150076	ENSG00000128245	rs2853887	0.234750463	0.035605847	0.477395787	0.132703425	0.261785835	-0.583378166	-0.059150027	0.156536106	0.218306328	0.271922597	0.082777305	0.102826618	0.238926029	0.037532165	0.91319125	0.775510139	Bacteria.Firmicutes.Negativicutes.Selenomonadales.Veillonellaceae	YWHAH
150077	ENSG00000128245	rs2853887	0.229517551	0.116233529	0.389449852	0.356218691	0.398484094	-0.591696364	0.109853867	-0.139351917	0.32855688	0.371741407	0.126804283	0.149984577	0.405757736	0.127555367	0.996483139	0.869987637	Bacteria.Bacteroidetes.Bacteroidia.Bacteroidales.Porphyromonadaceae.Butyricimonas	YWHAH
150078	ENSG00000128245	rs2853887	0.645993684	0.512469558	0.913544423	0.944696021	0.195224284	-0.329190911	-0.016258647	0.0120674	0.423067847	0.499865072	0.149181318	0.173299073	0.804701057	0.496934701	0.99967607	0.999141757	Bacteria.Firmicutes.Negativicutes.Selenomonadales	YWHAH
150079	ENSG00000128245	rs2853887	0.820719158	0.343786253	0.417916409	0.665291426	0.047121463	-0.227740354	-0.062425588	0.037062735	0.20710487	0.238831906	0.0765814	0.085285805	0.398240051	0.155367253	0.863483946	0.84258984	Bacteria.Firmicutes.Clostridia.Clostridiales.Lachnospiraceae.Tyzzerella	YWHAH
150080	ENSG00000128245	rs2853887	0.236191297	0.09909957	0.424478349	0.465115508	0.22677969	-0.355767443	0.069407138	-0.074867222	0.189703316	0.212676977	0.086363794	0.10189965	0.154205682	0.02717073	0.999989953	0.995249858	Bacteria.Firmicutes.Clostridia.Clostridiales.Christensenellaceae	YWHAH
150081	ENSG00000128245	rs2853887	0.466184922	0.311359974	0.550262842	0.424936869	0.780209657	-1.336685442	-0.107135388	0.178271348	1.064480356	1.310222362	0.178425212	0.222045089	0.999415694	0.784667062	0.990344402	0.933994762	Bacteria.Firmicutes	YWHAH
150082	ENSG00000128245	rs2853887	0.896473897	0.519666415	0.560904846	0.741579456	0.034156516	-0.208986678	-0.052290161	0.036879152	0.261496968	0.322846237	0.089467794	0.111366527	0.552894182	0.27913922	0.999586829	0.996426659	Bacteria.Firmicutes.Negativicutes.Selenomonadales.Veillonellaceae.Megasphaera	YWHAH
150083	ENSG00000128245	rs2853887	0.285869551	0.109244459	0.238240162	0.056392568	0.176748274	-0.319591108	0.080499413	-0.159122527	0.164272679	0.196850209	0.067636478	0.081932535	0.154105307	0.036971016	0.597489359	0.858545401	Bacteria.Firmicutes.Negativicutes.Selenomonadales.Acidaminococcaceae	YWHAH
150084	ENSG00000128245	rs2853887	0.412720268	0.067133004	0.754076578	0.197828	0.179259347	-0.45280756	-0.029769388	0.15046409	0.217460193	0.243253839	0.094633633	0.115664586	0.331769607	0.056428658	0.998793879	0.998019463	Bacteria.Firmicutes.Clostridia.Clostridiales.Lachnospiraceae.Blautia	YWHAH
150085	ENSG00000128245	rs2853887	0.33072389	0.210608759	0.812038218	0.688670356	0.160105081	-0.261238319	0.022326228	0.049639786	0.163392625	0.206645025	0.093512487	0.123351082	0.176879826	0.046804765	0.858674081	0.997649073	Bacteria.Firmicutes.Clostridia.Clostridiales.Ruminococcaceaencultured	YWHAH
150086	ENSG00000128245	rs2853887	0.392589467	0.244514152	0.477309563	0.356102627	0.821950438	-1.344510107	-0.117536991	0.185450835	0.955121415	1.144993795	0.164454425	0.199552406	0.987348183	0.642565201	0.996576058	0.809070299	Bacteria.Firmicutes.Clostridia.Clostridiales	YWHAH
150087	ENSG00000128245	rs2853887	0.362312229	0.165359867	0.987765372	0.887622973	0.151572475	-0.289690621	-0.001218808	-0.014489106	0.165233074	0.206507192	0.079181236	0.102136874	0.156047858	0.043880759	0.978475352	0.961745829	Bacteria.Proteobacteria.Deltaproteobacteria.Desulfovibrionales.Desulfovibrionaceae	YWHAH
150088	ENSG00000128245	rs2853887	0.462912075	0.346279938	0.956740614	0.398650872	0.135268323	-0.214085835	0.006392326	-0.117015494	0.18320057	0.225683883	0.117396682	0.13773949	0.243718724	0.092847566	0.7766411	0.921307549	Bacteria.Firmicutes.Bacilli.Lactobacillales.Streptococcaceae.Streptococcus	YWHAH
150089	ENSG00000128245	rs2853887	0.274156878	0.139380219	0.512987241	0.744438535	0.187911372	-0.315557851	0.043474059	-0.027948526	0.170408344	0.210912587	0.066095243	0.085377875	0.147209339	0.046074658	0.99894297	0.998882343	Bacteria.Verrucomicrobia.Verrucomicrobiae.Verrucomicrobiales.Verrucomicrobiaceae.Akkermansia	YWHAH
150090	ENSG00000128245	rs2853887	0.802155847	0.470764833	0.386696287	0.450128372	0.050234817	-0.181224455	-0.111609471	0.117397435	0.199685992	0.249823454	0.128081103	0.154527653	0.382255522	0.146355157	0.783279043	0.810912878	Bacteria.Firmicutes.Clostridia.Clostridiales.Ruminococcaceae.Butyricicoccus	YWHAH
150091	ENSG00000128245	rs2853887	0.541419679	0.553625472	0.835590957	0.248186687	0.118884928	-0.142835577	0.023710519	-0.161289894	0.193668645	0.239906505	0.113796903	0.13843864	0.320099764	0.147547453	0.688467513	0.910444892	Bacteria.Firmicutes.Bacilli.Lactobacillales	YWHAH
150092	ENSG00000128245	rs2853887	0.22489761	0.13330854	0.441416745	0.484043249	0.265644944	-0.439726955	0.062790914	-0.075092777	0.216838061	0.289310053	0.081075651	0.106698689	0.276574471	0.093532261	0.999814869	0.937469511	Bacteria.Actinobacteria.Actinobacteria.Corynebacteriales.Corynebacteriaceae	YWHAH
150093	ENSG00000128245	rs2853887	0.823871188	0.340037686	0.352805759	0.758394731	0.044912178	-0.248421594	-0.062131712	0.026738808	0.200989329	0.258491324	0.066396727	0.086570302	0.395058664	0.138852132	0.998735039	0.999709092	Bacteria.Bacteroidetes.Bacteroidia.Bacteroidales.Prevotellaceae.Prevotella.9	YWHAH
150094	ENSG00000128245	rs2853887	0.707261455	0.244404939	0.197458998	0.902978892	0.065074621	-0.242771703	-0.095569431	0.011918816	0.172536472	0.20669765	0.07340481	0.097400872	0.322858531	0.065605576	0.622706785	0.924689794	Bacteria.Firmicutes.Clostridia.Clostridiales.Lachnospiraceae.Lachnospira	YWHAH
150095	ENSG00000128245	rs2853887	0.33095589	0.702979104	0.205306396	0.402273419	-0.588172173	0.274151211	0.187129064	-0.145782258	0.60053963	0.715871806	0.146286208	0.172932764	0.686809263	0.70389215	0.861259626	0.99665811	Bacteria.Proteobacteria	YWHAH
150096	ENSG00000128245	rs2853887	0.392494552	0.019958896	0.760645652	0.075309884	0.223225819	-0.820354281	0.027220635	-0.213161087	0.259340177	0.34396264	0.088986191	0.11795971	0.377181919	0.05402421	0.743823133	0.625272825	Bacteria.Firmicutes.Erysipelotrichia.Erysipelotrichales.Erysipelotrichaceae.Holdemanella	YWHAH
150097	ENSG00000128245	rs2853887	0.224144317	0.274039355	0.398840716	0.8887766	0.255473309	-0.302086069	0.13438907	-0.027005343	0.208192778	0.273880523	0.158254046	0.192354503	0.206552865	0.127459878	0.847875907	0.994989321	Bacteria.Actinobacteria.Coriobacteriia.Coriobacteriales	YWHAH
150098	ENSG00000128245	rs2853887	0.43575761	0.234915523	0.241112636	0.127114552	0.126425574	-0.240957296	-0.090875503	0.133752057	0.161226327	0.201008802	0.076827664	0.086567789	0.178583867	0.054638086	0.757572983	0.7808951	Bacteria.Proteobacteria.Gammaproteobacteria.Pasteurellales.Pasteurellaceae	YWHAH
150099	ENSG00000128245	rs2853887	0.72305953	0.204868442	0.940696973	0.386159525	0.176275195	-0.806152091	-0.006587075	0.102518041	0.495310951	0.629584582	0.088206631	0.117514282	0.906199841	0.494961758	0.998912436	0.981117471	Bacteria.Bacteroidetes.Bacteroidia.Bacteroidales	YWHAH
150100	ENSG00000128245	rs2853887	0.360944481	0.171077328	0.954869394	0.879637859	0.152610412	-0.28761518	-0.004602367	-0.015777889	0.165888287	0.207842217	0.0810155	0.103790803	0.175844597	0.046121221	0.946721183	0.956322879	Bacteria.Proteobacteria.Deltaproteobacteria	YWHAH
150101	ENSG00000128245	rs2853887	0.166675795	0.085289986	0.28450043	0.229551066	0.491440496	-0.789124999	-0.086700985	0.125397288	0.351431833	0.451704148	0.080350586	0.103399708	0.512395855	0.186992902	0.999785669	0.999420701	Bacteria.Firmicutes.Clostridia.Clostridiales.Ruminococcaceae.Faecalibacterium	YWHAH
150102	ENSG00000128245	rs2853887	0.320699186	0.15197441	0.664702563	0.836786014	0.168582693	-0.309895882	0.027831065	-0.016657567	0.168490188	0.213816831	0.063922684	0.080540787	0.167427261	0.038848196	0.826658534	0.87724048	Bacteria.Fusobacteria.Fusobacteriia.Fusobacteriales	YWHAH
150103	ENSG00000128245	rs2853887	0.90626432	0.322301529	0.173371281	0.627528766	-0.023891122	-0.231578959	0.154779919	-0.061509883	0.202116155	0.232225334	0.112458432	0.126177538	0.518207027	0.131185103	0.925664213	0.974458689	Bacteria.Actinobacteria	YWHAH
150104	ENSG00000128245	rs2853887	0.344561884	0.086887	0.734639021	0.301257914	0.169888711	-0.370481229	-0.027028651	0.100818513	0.178451327	0.213173798	0.079403429	0.096763752	0.19989205	0.034117576	0.997466038	0.994193156	Bacteria.Bacteroidetes.Bacteroidia.Bacteroidales.Rikenellaceae	YWHAH
150105	ENSG00000128245	rs2853887	0.387575433	0.290903525	0.892820069	0.75795287	0.169795893	-0.25817839	0.009911142	0.03073702	0.195218075	0.242495446	0.073276174	0.099327378	0.262065937	0.114310459	0.99830237	0.997282036	Bacteria.Firmicutes.Clostridia.Clostridiales.Clostridiaceae.1.Clostridium.sensu.stricto.1	YWHAH
150106	ENSG00000128245	rs2853887	0.36195006	0.147147395	0.861708613	0.736496214	0.150280616	-0.294930122	-0.012977245	0.034114881	0.163700447	0.201054257	0.074206195	0.100955589	0.171320838	0.04737718	0.764947724	0.986229865	Bacteria.Firmicutes.Negativicutes.Selenomonadales.Veillonellaceae.Veillonella	YWHAH
150107	ENSG00000128245	rs2853887	0.556518068	0.397692542	0.631266075	0.448347738	0.110488165	-0.201322073	-0.033426074	0.073599353	0.186941247	0.23649365	0.069321337	0.096495865	0.309063679	0.154171696	0.998115183	0.993943049	Bacteria.Firmicutes.Clostridia.Clostridiales.Clostridiaceae.1	YWHAH
150108	ENSG00000128245	rs2853887	0.366112028	0.050024932	0.637533294	0.080003902	0.176644733	-0.430931171	0.036929136	-0.15357991	0.194106167	0.215860528	0.078018385	0.086376066	0.227871024	0.031401198	0.999305535	0.989974535	Bacteria.Proteobacteria.Gammaproteobacteria.Pseudomonadales.Pseudomonadaceae.Pseudomonas	YWHAH
150109	ENSG00000128245	rs2853887	0.607517836	0.232653775	0.16209345	0.074353869	0.085556502	-0.242101322	-0.117860236	0.194323409	0.165778959	0.200978109	0.083358736	0.107173691	0.248366432	0.063500329	0.999334555	0.964883497	Bacteria.Firmicutes.Erysipelotrichia.Erysipelotrichales.Erysipelotrichaceae.Erysipelotrichaceae.UCG.003	YWHAH
150110	ENSG00000128245	rs2853887	0.395273504	0.067616943	0.982677878	0.139026096	0.146616461	-0.384628991	-0.001789577	0.155959435	0.171346008	0.207002224	0.082112545	0.104145293	0.195091153	0.027373498	0.929959799	0.806118496	Bacteria.Firmicutes.Clostridia.Clostridiales.Lachnospiraceaencultured	YWHAH
150111	ENSG00000128245	rs2853887	0.428857776	0.149975608	0.011928165	0.067357502	0.124014887	-0.279386669	-0.178425483	0.16451128	0.155788084	0.191811046	0.069000571	0.088451907	0.177545992	0.037468486	0.996546716	0.994860843	Bacteria.Firmicutes.Clostridia.Clostridiales.Ruminococcaceae.Ruminococcaceae.UCG.002	YWHAH
150112	ENSG00000128245	rs2853887	0.748020175	0.159610047	0.989919671	0.331327122	0.142213823	-0.777207123	-0.001035593	0.10500401	0.440840454	0.54639314	0.081657768	0.107294857	0.850370829	0.407147232	0.99911693	0.98634337	Bacteria.Bacteroidetes.Bacteroidia.Bacteroidales.Bacteroidaceae.Bacteroides	YWHAH
150113	ENSG00000128245	rs2853887	0.511813253	0.449328002	0.940980346	0.653351137	0.137555884	-0.209903348	-0.009621981	0.077727105	0.208548143	0.275801546	0.129466444	0.172281727	0.345303554	0.185415904	0.967953535	0.989731238	Bacteria.Actinobacteria.Coriobacteriia.Coriobacteriales.Coriobacteriaceae	YWHAH
150114	ENSG00000128245	rs2853887	0.602496281	0.157426203	0.378945487	0.951544427	0.090088496	-0.29103149	0.080140919	-0.005768837	0.172144211	0.20351461	0.090473708	0.094572808	0.329746794	0.063291428	0.645620362	0.955521635	Bacteria.Actinobacteria.Actinobacteria	YWHAH
150115	ENSG00000128245	rs2853887	0.329581385	0.174174063	0.341982907	0.105652138	0.158007646	-0.272730961	-0.061010486	0.124918326	0.160868864	0.198533375	0.0637416	0.076144959	0.138799969	0.046243916	0.937508231	0.867193888	Bacteria.Firmicutes.Negativicutes.Selenomonadales.Veillonellaceae.Dialister	YWHAH
150116	ENSG00000128245	rs2853887	0.200519216	0.016244887	0.34127395	0.055746888	0.323925183	-0.699874739	0.086724709	-0.195168224	0.250522372	0.283741769	0.09047303	0.100221465	0.364731611	0.043750304	0.999437234	0.98110946	Bacteria.Proteobacteria.Betaproteobacteria.Neisseriales.Neisseriaceae	YWHAH
150117	ENSG00000128245	rs2853887	0.395901058	0.222579814	0.783691589	0.852444176	0.198309412	-0.338009393	-0.023651288	0.02078104	0.232067634	0.274513993	0.085807361	0.111288509	0.285377563	0.096081005	0.998997514	0.969189617	Bacteria.Firmicutes.Clostridia.Clostridiales.Ruminococcaceae.Subdoligranulum	YWHAH
150118	ENSG00000128245	rs2853887	0.970385876	0.598605541	0.331914704	0.443703538	-0.008620706	-0.141721352	0.072250055	-0.067787012	0.231332676	0.267922907	0.073916732	0.087968407	0.484074042	0.212343458	0.998302481	0.99762474	Bacteria.Proteobacteria.Gammaproteobacteria.Enterobacteriales.Enterobacteriaceae.Escherichia.Shigella	YWHAH
150119	ENSG00000128245	rs2853887	0.594576254	0.506873121	0.901944278	0.995855732	0.19318915	-0.297619148	-0.01231257	-0.000664634	0.361227293	0.445969311	0.099551564	0.12747576	0.708820567	0.456356439	0.909948314	0.928848903	Bacteria.Firmicutes.Clostridia.Clostridiales.Lachnospiraceae..Eubacterium..rectale.group	YWHAH
150120	ENSG00000128245	rs2853887	0.431809946	0.087176945	0.831709518	0.266867891	0.167503458	-0.411285272	-0.019567944	0.119067905	0.211776703	0.23687462	0.09171639	0.106331927	0.279254512	0.043117088	0.99786128	0.999462671	Bacteria.Firmicutes.Clostridia.Clostridiales.Lachnospiraceae.Anaerostipes	YWHAH
150121	ENSG00000128245	rs2853887	0.374415794	0.079168646	0.91634237	0.248046747	0.142588781	-0.354028026	0.007775304	0.109663251	0.159443348	0.198546632	0.073737868	0.094098235	0.159581527	0.030910082	0.996033175	0.930860168	Bacteria.Firmicutes.Clostridia.Clostridiales.Lachnospiraceae.Lachnospiraceae.NK4A136.group	YWHAH
150122	ENSG00000128245	rs2853887	0.26911068	0.145500294	0.535409072	0.69217866	0.199532332	-0.327392539	0.057491285	-0.040610493	0.179034513	0.222260146	0.092276288	0.102128753	0.175453915	0.059262375	0.998173674	0.994266973	Bacteria.Firmicutes.Bacilli.Bacillales	YWHAH
150123	ENSG00000128245	rs2853887	0.408562771	0.284754821	0.734321988	0.412283737	0.13713151	-0.23006706	-0.028801919	0.093619528	0.164875812	0.213329473	0.084507828	0.113463633	0.206123665	0.061258598	0.746165088	0.869357444	Bacteria.Firmicutes.Clostridia.Clostridiales.Peptostreptococcaceae	YWHAH
150124	ENSG00000128245	rs2853887	0.237586962	0.097783239	0.420397579	0.423912724	0.226270334	-0.357114695	0.070035002	-0.081316469	0.189847528	0.212631716	0.086378191	0.101058611	0.15606124	0.026461761	0.999417824	0.997023453	Bacteria.Firmicutes.Clostridia.Clostridiales.Christensenellaceae.Christensenellaceae.R.7.group	YWHAH
150125	ENSG00000128245	rs2853887	0.736621985	0.328230715	0.891136073	0.8069098	0.109343891	-0.386880456	0.016099482	0.03461476	0.323740147	0.39277972	0.117175755	0.141055635	0.718695216	0.326473998	0.996108676	0.998901623	Bacteria.Firmicutes.Clostridia.Clostridiales.Lachnospiraceae..Ruminococcus..gnavus.group	YWHAH
150126	ENSG00000128245	rs2853887	0.371925563	0.15104306	0.834059857	0.583837949	0.145975265	-0.290006575	0.018386723	0.060457942	0.162376748	0.199631819	0.087419387	0.109824555	0.160010946	0.047127313	0.99766152	0.934518136	Bacteria.Firmicutes.Clostridia.Clostridiales.Lachnospiraceae.Coprococcus.1	YWHAH
150127	ENSG00000128245	rs2853887	0.291355572	0.115367718	0.648818391	0.555644717	0.186205641	-0.347243295	0.02952604	-0.047949695	0.175059993	0.217632776	0.064538617	0.080949166	0.170510897	0.036813215	0.761869938	0.850490443	Bacteria.Proteobacteria.Betaproteobacteria.Burkholderiales.Alcaligenaceae.Sutterella	YWHAH
150128	ENSG00000128245	rs2853887	0.424390746	0.283114922	0.759396295	0.609401488	0.136443037	-0.244061904	-0.025020315	0.058013589	0.169744779	0.225530035	0.081354734	0.113003726	0.223441974	0.085639117	0.844327678	0.994491973	Bacteria.Firmicutes.Clostridia.Clostridiales.Peptostreptococcaceae.Intestinibacter	YWHAH
150129	ENSG00000128245	rs2853887	0.110757699	0.118647471	0.0898604	0.42549977	0.292233959	-0.376876782	0.13501585	-0.07835781	0.180782492	0.238371184	0.07843314	0.097717539	0.105453779	0.051354569	0.998970432	0.998994847	Bacteria.Firmicutes.Erysipelotrichia.Erysipelotrichales.Erysipelotrichaceae.Erysipelatoclostridium	YWHAH
150130	ENSG00000128245	rs2853887	0.280594959	0.309563535	0.533366618	0.82273641	0.262907799	-0.351508903	-0.060091032	0.030925364	0.24166482	0.343262979	0.095966826	0.137494924	0.402016493	0.232578907	0.997570438	0.984587444	Bacteria.Firmicutes.Clostridia.Clostridiales.Lachnospiraceae.Lachnospiraceae.UCG.008	YWHAH
150131	ENSG00000128245	rs2853887	0.274579164	0.139597722	0.506321984	0.739030033	0.18703782	-0.314737895	0.044108435	-0.028544567	0.169766845	0.210482144	0.066008628	0.085323842	0.144956391	0.046827852	0.998409995	0.996467843	Bacteria.Verrucomicrobia	YWHAH
150132	ENSG00000128245	rs2853887	0.344396223	0.086808554	0.734098003	0.300833163	0.169915669	-0.370527881	-0.02710853	0.100962947	0.178417953	0.213146428	0.079469553	0.096816571	0.199818896	0.03443883	0.997528932	0.993985312	Bacteria.Bacteroidetes.Bacteroidia.Bacteroidales.Rikenellaceae.Alistipes	YWHAH
150133	ENSG00000128245	rs2853887	0.820015594	0.037974133	0.77480238	0.08147121	0.056360677	-0.554743623	-0.030469605	-0.20654645	0.246726918	0.26195924	0.106064521	0.116742084	0.511513755	0.055348171	0.966546108	0.80329059	Bacteria.Firmicutes.Clostridia.Clostridiales.Ruminococcaceae.Ruminiclostridium.6	YWHAH
150134	ENSG00000128245	rs2853887	0.823514013	0.398239579	0.093953136	0.152851008	0.038886416	-0.183812282	-0.153797139	0.160297043	0.173664852	0.216176699	0.090500903	0.110839477	0.372809913	0.095450909	0.856443662	0.869982542	Bacteria.Firmicutes.Clostridia.Clostridiales.Lachnospiraceae..Eubacterium..eligens.group	YWHAH
150135	ENSG00000128245	rs2853887	0.19272648	0.176818254	0.282365084	0.342679365	0.716341946	-0.907970627	-0.122281411	0.132824585	0.54433257	0.665070844	0.11281902	0.138972187	0.723726676	0.439691728	0.956359196	0.930754062	Bacteria.Firmicutes.Clostridia.Clostridiales.Ruminococcaceae	YWHAH
150136	ENSG00000128245	rs2853887	0.342284185	0.108644584	0.607895165	0.362595002	0.259049496	-0.502979082	0.053477962	-0.117688244	0.270815899	0.309271929	0.103731005	0.128371083	0.380452982	0.097551255	0.999469974	0.986131077	Bacteria.Bacteroidetes.Bacteroidia.Bacteroidales.Porphyromonadaceae.Barnesiella	YWHAH
150137	ENSG00000128245	rs2853887	0.114921365	0.039240455	0.022367601	0.013152492	0.258142511	-0.413393223	-0.216183779	0.296314833	0.161586974	0.196529553	0.092422114	0.116269764	0.081270743	0.015271736	0.997048205	0.999513539	Bacteria.Firmicutes.Clostridia.Clostridiales.Lachnospiraceae.Dorea	YWHAH
150138	ENSG00000128245	rs2853887	0.697026211	0.284971169	0.750311844	0.993504899	0.093280913	-0.283247782	-0.037796126	-0.001107333	0.2385449	0.262760278	0.118275819	0.135513461	0.454341768	0.138837001	0.998028134	0.999448445	Bacteria.Firmicutes.Clostridia.Clostridiales.Ruminococcaceae.Ruminiclostridium.9	YWHAH
150139	ENSG00000128245	rs2853887	0.881382627	0.21758498	0.246818206	0.963251458	-0.03316201	-0.351067463	-0.099803003	-0.004745313	0.221381591	0.282013375	0.085412973	0.10260361	0.630916419	0.175805374	0.984987993	0.982594428	Bacteria.Proteobacteria.Deltaproteobacteria.Desulfovibrionales.Desulfovibrionaceae.Desulfovibrio	YWHAH
150140	ENSG00000128245	rs2853887	0.300108724	0.095493836	0.409710507	0.181918874	0.178624333	-0.341036628	0.057143891	-0.111032706	0.171029898	0.201639875	0.068874598	0.082302015	0.184026944	0.036527543	0.767074939	0.869497376	Bacteria.Firmicutes.Negativicutes.Selenomonadales.Acidaminococcaceae.Phascolarctobacterium	YWHAH
150141	ENSG00000128245	rs2853887	0.475676451	0.198249451	0.372131139	0.85479802	0.119114925	-0.263160786	0.059896005	-0.016284229	0.166043643	0.202489243	0.066654621	0.088637128	0.18646797	0.049333412	0.934169653	0.990947792	Bacteria.Bacteroidetes.Bacteroidia.Bacteroidales.Porphyromonadaceae.Parabacteroides	YWHAH
150142	ENSG00000128245	rs2853887	0.23477807	0.154096791	0.458476026	0.560446104	0.235830509	-0.389957797	0.063973966	-0.065889432	0.196673599	0.270472319	0.085786599	0.11260376	0.242990247	0.08166097	0.974916192	0.973716764	Bacteria.Firmicutes.Clostridia.Clostridiales.Ruminococcaceae.Ruminococcus.1	YWHAH
150143	ENSG00000128245	rs2853887	0.914894005	0.37257217	0.389302769	0.733041396	0.023318653	-0.249187088	-0.106560175	0.052884376	0.217366913	0.277562624	0.122964011	0.154393924	0.49418714	0.152810245	0.999550585	0.975879293	Bacteria.Firmicutes.Clostridia.Clostridiales.Lachnospiraceae.Lachnospiraceae.ND3007.group	YWHAH
150144	ENSG00000128245	rs2853887	0.31915518	0.133821191	0.686003404	0.830768647	0.166513466	-0.308332456	0.026873578	-0.017720226	0.165887959	0.203134019	0.066179367	0.082587043	0.15486121	0.045893339	0.990228423	0.998441752	Bacteria.Proteobacteria.Betaproteobacteria.Burkholderiales.Alcaligenaceae.Parasutterella	YWHAH
150145	ENSG00000128245	rs2853887	0.559567308	0.333116999	0.402265814	0.530066183	0.101544171	-0.235990054	0.05655649	-0.059843583	0.173147796	0.242039376	0.067088488	0.09480378	0.31565763	0.145851459	0.943988959	0.921403089	Bacteria.Proteobacteria.Betaproteobacteria.Burkholderiales.Alcaligenaceae	YWHAH
150146	ENSG00000128245	rs2853887	0.038276595	0.018282179	0.024915122	0.049920239	0.409588192	-0.553455568	0.196138986	-0.212596681	0.193728196	0.228701417	0.085460437	0.106443073	0.071808773	0.015164413	0.705704632	0.916976133	Bacteria.Firmicutes.Clostridia.Clostridiales.Ruminococcaceae.Ruminococcus.2	YWHAH
150147	ENSG00000128245	rs2853887	0.906672635	0.510744268	0.294510292	0.640103575	-0.027840693	-0.182474236	0.078642631	-0.041193889	0.236564415	0.275947196	0.074424283	0.08769888	0.547434851	0.198265408	0.935633451	0.965530807	Bacteria.Proteobacteria.Gammaproteobacteria.Enterobacteriales.Enterobacteriaceae	YWHAH
150148	ENSG00000128245	rs2853887	0.34787881	0.076462993	0.941394407	0.184915032	0.158578194	-0.368459829	-0.00633618	0.136781657	0.167728124	0.204722772	0.08585854	0.102093388	0.188657963	0.0238754	0.920797632	0.968856518	Bacteria.Firmicutes.Clostridia.Clostridiales.Lachnospiraceae..Eubacterium..hallii.group	YWHAH
150149	ENSG00000128245	rs2853887	0.320275534	0.151262517	0.666133848	0.829350084	0.168741969	-0.310610105	0.027709056	-0.017431038	0.168500683	0.213931305	0.063933405	0.08055327	0.167093523	0.039922791	0.813491096	0.883244152	Bacteria.Fusobacteria.Fusobacteriia.Fusobacteriales.Fusobacteriaceae.Fusobacterium	YWHAH
150150	ENSG00000128245	rs2853887	0.411803529	0.215442959	0.87684318	0.886725903	0.172887368	-0.319869689	-0.016371194	0.018947329	0.2093173	0.255743061	0.105230498	0.132498845	0.28341367	0.089065102	0.993501001	0.954085234	Bacteria.Firmicutes.Erysipelotrichia.Erysipelotrichales	YWHAH
150151	ENSG00000128245	rs2853887	0.291870012	0.146028546	0.459122449	0.777540818	0.175876843	-0.298823404	0.061770056	0.026280961	0.165527323	0.203135608	0.082951014	0.092641779	0.159512117	0.040772929	0.717738385	0.976188021	Bacteria.Actinobacteria.Actinobacteria.Bifidobacteriales.Bifidobacteriaceae.Bifidobacterium	YWHAH
150152	ENSG00000128245	rs2853887	0.457554977	0.245736845	0.247114282	0.134610131	0.12082692	-0.236359747	-0.086694346	0.128794181	0.161691219	0.201813079	0.074241352	0.08502662	0.179436654	0.05814572	0.763969215	0.822361833	Bacteria.Proteobacteria.Gammaproteobacteria.Pasteurellales.Pasteurellaceae.Haemophilus	YWHAH
150153	ENSG00000128245	rs2853887	0.72304389	0.204919632	0.940681724	0.386245108	0.176286545	-0.806059358	-0.006588756	0.102498663	0.49531364	0.629584196	0.088206417	0.117513362	0.907849349	0.495474973	0.998947111	0.981145089	Bacteria.Bacteroidetes	YWHAH
150154	ENSG00000128245	rs2853887	0.322937017	0.246512843	0.444437955	0.414240019	0.57856928	-0.926116253	-0.088328759	0.13030165	0.580952327	0.792067474	0.11481154	0.158587254	0.825663139	0.5184772	0.876277026	0.810360002	Bacteria.Firmicutes.Clostridia.Clostridiales.Lachnospiraceae	YWHAH
150155	ENSG00000128245	rs2853887	0.777584018	0.534862227	0.635884404	0.415457582	0.068786066	-0.167823082	-0.046551427	0.091110288	0.242522926	0.269002536	0.097866196	0.111179529	0.388904924	0.185024487	0.955287324	0.997412515	Bacteria.Proteobacteria.Gammaproteobacteria.Enterobacteriales.Enterobacteriaceae.Citrobacter	YWHAH
150156	ENSG00000128245	rs2853887	0.48980444	0.468360604	0.96826567	0.493983171	0.151393717	-0.188222484	-0.003323723	0.068524122	0.217988568	0.25806443	0.08322876	0.099626642	0.336791947	0.254880634	0.998920038	0.99782309	Bacteria.Firmicutes.Bacilli.Bacillales.Staphylococcaceae.Staphylococcus	YWHAH
150157	ENSG00000128245	rs2853887	0.486836429	0.241054211	0.970917892	0.872205236	0.149121624	-0.330359296	-0.002567861	-0.014903988	0.213251304	0.279256208	0.07016852	0.092293681	0.353214044	0.139557644	0.999614985	0.99936283	Bacteria.Firmicutes.Clostridia.Clostridiales.Lachnospiraceae.Tyzzerella.4	YWHAH
150158	ENSG00000128245	rs2853887	0.321289659	0.129240579	0.196372654	0.401906924	0.160933353	-0.305521001	0.096353768	-0.080743006	0.161042908	0.198865573	0.07382564	0.095705636	0.149474657	0.03358292	0.998880039	0.956189626	Bacteria.Proteobacteria.Deltaproteobacteria.Desulfovibrionales.Desulfovibrionaceae.Bilophila	YWHAH
150159	ENSG00000128245	rs2853887	0.419331026	0.127168228	0.87348007	0.564226262	0.165801693	-0.387186714	0.013130949	-0.059984648	0.204021796	0.25063326	0.082140615	0.103511447	0.327690228	0.078289486	0.938650009	0.926870238	Bacteria.Firmicutes.Clostridia.Clostridiales.Lachnospiraceae.Lachnospiraceae.UCG.010	YWHAH
150160	ENSG00000128245	rs2853887	0.421609542	0.127492857	0.509777953	0.825606071	0.131202064	-0.307365244	-0.041245612	-0.016245927	0.162243928	0.199136183	0.062230991	0.073438706	0.174496784	0.045246255	0.99994518	0.999865593	Bacteria.Bacteroidetes.Bacteroidia.Bacteroidales.Prevotellaceae	YWHAH
150161	ENSG00000128245	rs2853887	0.671700928	0.36292562	0.837078101	0.996290454	0.112131564	-0.295661567	-0.020432383	-0.000560496	0.263396145	0.322723116	0.098972051	0.120100679	0.572389686	0.211612447	0.999028109	0.999645752	Bacteria.Actinobacteria.Actinobacteria.Micrococcales.Micrococcaceae	YWHAH
150162	ENSG00000128272	rs738288	0.008680863	0.015760368	0.343689115	0.676970614	-0.592291702	0.416814925	0.080339353	-0.02827481	0.218959679	0.168176132	0.084235016	0.067569	0.01922103	0.012331719	0.857636173	0.996759562	Bacteria.Bacteroidetes.Bacteroidia.Bacteroidales.Porphyromonadaceae	ATF4
150163	ENSG00000128272	rs738288	0.006377211	0.002940698	0.210606504	0.118246139	-0.757745679	0.586912744	0.136119273	-0.114578916	0.268933011	0.190021296	0.10767268	0.072389713	0.021313743	0.004245955	0.999507593	0.935584968	Bacteria.Firmicutes.Clostridia.Clostridiales.Lachnospiraceae.Lachnoclostridium	ATF4
150164	ENSG00000128272	rs738288	0.00915879	0.006403904	0.477242782	0.324007184	-0.614198528	0.485769131	0.071178111	-0.077776042	0.228737885	0.172497469	0.099575239	0.078270599	0.018469307	0.004793175	0.890732322	0.837808523	Bacteria.Firmicutes.Clostridia.Clostridiales.Lachnospiraceaencultured	ATF4
150165	ENSG00000128272	rs738288	0.00292011	0.020023702	0.087002567	0.527385555	-0.793547946	0.451675585	0.241369521	-0.060218707	0.256723472	0.189484188	0.138935317	0.094777751	0.015960458	0.019675669	0.527202518	0.982679299	Bacteria.Firmicutes.Bacilli	ATF4
150166	ENSG00000128272	rs738288	0.034294082	0.039483836	0.772801836	0.85883296	-0.583881257	0.424040318	0.037753319	-0.016325477	0.270136332	0.201848849	0.130228912	0.091430338	0.088581844	0.039157748	0.998793879	0.998376616	Bacteria.Firmicutes.Clostridia.Clostridiales.Lachnospiraceae.Blautia	ATF4
150167	ENSG00000128272	rs738288	0.182026734	0.201977071	0.459044144	0.407113879	-0.388180421	0.277776276	0.102061551	-0.085770477	0.287807314	0.215535878	0.137034472	0.102803626	0.261208241	0.122548487	0.999274386	0.998480911	Bacteria.Firmicutes.Clostridia.Clostridiales.Ruminococcaceae.Ruminococcaceae.UCG.013	ATF4
150168	ENSG00000128272	rs738288	0.095623896	0.136682119	0.873476574	0.646209531	-0.506226801	0.328808247	0.026625624	-0.055448528	0.299429459	0.218243686	0.166551874	0.120240553	0.184295598	0.097694345	0.998330087	0.999834196	Bacteria.Actinobacteria.Coriobacteriia.Coriobacteriales.Coriobacteriaceae.Collinsella	ATF4
150169	ENSG00000128272	rs738288	0.002017295	0.006897922	0.071558236	0.772916506	-0.69963897	0.439961197	0.222235311	-0.025576162	0.217582873	0.157736348	0.121348877	0.088270023	0.006891132	0.004562087	0.436710794	0.955303348	Bacteria.Firmicutes.Bacilli.Lactobacillales.Streptococcaceae	ATF4
150170	ENSG00000128272	rs738288	0.046854503	0.080007349	0.724887506	0.909051862	-0.605119796	0.422739381	-0.040718268	0.010768725	0.298738929	0.237758909	0.115206659	0.09390748	0.109559483	0.051216278	0.991633506	0.997803387	Bacteria.Actinobacteria.Actinobacteria.Micrococcales	ATF4
150171	ENSG00000128272	rs738288	0.017770758	0.025141433	0.562759232	0.326437985	-0.510932434	0.360127699	0.049953909	-0.063639938	0.210153536	0.157166868	0.085877673	0.064369586	0.025161866	0.012826162	0.973523722	0.966688183	Bacteria.Proteobacteria.Betaproteobacteria.Burkholderiales.Alcaligenaceae.Parasutterella	ATF4
150172	ENSG00000128272	rs738288	0.013258754	0.02426146	0.229981493	0.349799819	-0.852382838	0.603002946	0.161590819	-0.099699599	0.334869148	0.261495109	0.133368579	0.105876219	0.093866692	0.049012234	0.995261573	0.969568167	Bacteria.Firmicutes.Clostridia.Clostridiales.Lachnospiraceae.Lachnospiraceae.UCG.008	ATF4
150173	ENSG00000128272	rs738288	0.031268165	0.015043751	0.736483174	0.798092487	-0.505939689	0.42084039	-0.030728845	-0.017788633	0.22990938	0.168566199	0.090930674	0.069256507	0.04864318	0.009478513	0.997528932	0.997707395	Bacteria.Bacteroidetes.Bacteroidia.Bacteroidales.Rikenellaceae.Alistipes	ATF4
150174	ENSG00000128272	rs738288	0.009457311	0.003099147	0.197708193	0.101365026	-0.818724303	0.659463472	-0.14442031	0.130883279	0.306267679	0.2147559	0.110988581	0.078776201	0.09484894	0.015299384	0.996483139	0.842440344	Bacteria.Bacteroidetes.Bacteroidia.Bacteroidales.Porphyromonadaceae.Butyricimonas	ATF4
150175	ENSG00000128272	rs738288	0.019121562	0.008583848	0.766529626	0.520982666	-0.546419662	0.436144496	-0.033213875	0.052451889	0.227472358	0.160987635	0.111402017	0.081285461	0.041051286	0.005869916	0.961083651	0.918095151	Bacteria.Firmicutes.Clostridia.Clostridiales.Lachnospiraceae..Eubacterium..eligens.group	ATF4
150176	ENSG00000128272	rs738288	0.196024147	0.184180471	0.512162545	0.365195343	-0.396907229	0.276947791	0.074574038	-0.067363745	0.303867914	0.206362683	0.113155449	0.073880403	0.284000928	0.14655384	0.999586829	0.996426659	Bacteria.Firmicutes.Negativicutes.Selenomonadales.Veillonellaceae.Megasphaera	ATF4
150177	ENSG00000128272	rs738288	0.001498753	0.006321976	0.037346545	0.124296757	-1.025411925	0.676356607	-0.358500741	0.196724774	0.309471107	0.239780304	0.168716943	0.126363536	0.016140906	0.014145708	0.651019048	0.978883571	Bacteria.Firmicutes.Clostridia.Clostridiales.Family.XIII.Family.XIII.AD3011.group	ATF4
150178	ENSG00000128272	rs738288	0.005977765	0.004352846	0.076639017	0.043605611	-1.308727927	1.132043422	-0.271978113	0.258080446	0.460680807	0.383321795	0.151208365	0.125442087	0.046783994	0.022146927	0.382577347	0.549920599	Bacteria.Firmicutes.Erysipelotrichia.Erysipelotrichales.Erysipelotrichaceae.Holdemanella	ATF4
150179	ENSG00000128272	rs738288	0.00275572	0.005352849	0.064585404	0.119109279	-1.005534687	0.705178516	-0.231777796	0.146876398	0.323244734	0.244829473	0.123315784	0.093016569	0.03028129	0.016681328	0.547401934	0.785154398	Bacteria.Firmicutes.Erysipelotrichia.Erysipelotrichales.Erysipelotrichaceae.Faecalitalea	ATF4
150180	ENSG00000128272	rs738288	0.014393066	0.021031971	0.68545989	0.766808876	-0.544296207	0.379627599	-0.043517225	-0.023002308	0.216527427	0.160588637	0.106970457	0.077246812	0.024963319	0.008396785	0.734215314	0.896631776	Bacteria.Firmicutes.Clostridia.Clostridiales.Peptostreptococcaceae	ATF4
150181	ENSG00000128272	rs738288	0.020450241	0.022784166	0.207586395	0.242976569	-1.007960543	0.731012766	-0.182009876	0.125215491	0.424358623	0.313523977	0.143009768	0.106283554	0.155859046	0.063387441	0.998986731	0.998377846	Bacteria.Firmicutes.Clostridia.Clostridiales.Family.XI.Anaerococcus	ATF4
150182	ENSG00000128272	rs738288	0.071180682	0.073671046	0.802688031	0.68234277	-0.48891823	0.35390963	0.030943058	-0.034032799	0.266603163	0.194717111	0.123339187	0.082787965	0.106383005	0.045976631	0.918487295	0.99827201	Bacteria.Firmicutes.Clostridia.Clostridiales.Ruminococcaceae..Eubacterium..coprostanoligenes.group	ATF4
150183	ENSG00000128272	rs738288	0.027822316	0.03882579	0.735855076	0.92018949	-0.586966153	0.393500874	-0.043047054	-0.008732534	0.260932672	0.18666376	0.127066986	0.086822538	0.065590674	0.0254795	0.822524502	0.996716587	Bacteria.Bacteroidetes.Bacteroidia.Bacteroidales.Porphyromonadaceae.Odoribacter	ATF4
150184	ENSG00000128272	rs738288	0.03089377	0.04482569	0.684579301	0.590447922	-0.498166021	0.358012637	0.058970482	-0.060513729	0.225855942	0.175050354	0.144528247	0.111891221	0.05211759	0.02519542	0.82702009	0.826113121	Bacteria.Firmicutes.Clostridia.Clostridiales.Ruminococcaceae.Butyricicoccus	ATF4
150185	ENSG00000128272	rs738288	0.029151205	0.019803165	0.428159116	0.423712454	-0.737666457	0.541842217	0.154327318	-0.112914327	0.330786279	0.226888237	0.193572187	0.140266928	0.079699196	0.019513523	0.925713773	0.972299477	Bacteria.Actinobacteria	ATF4
150186	ENSG00000128272	rs738288	0.03136735	0.015069939	0.734197955	0.799364192	-0.505632821	0.420737861	-0.031000257	-0.017671039	0.22990948	0.168570822	0.090913829	0.069244579	0.048747459	0.009384942	0.997466038	0.996556542	Bacteria.Bacteroidetes.Bacteroidia.Bacteroidales.Rikenellaceae	ATF4
150187	ENSG00000128272	rs738288	0.004213166	0.007102303	0.110671441	0.160797613	-0.850686986	0.645621193	-0.175461499	0.121884908	0.286943339	0.232353625	0.108517666	0.08593518	0.016523132	0.009221279	0.77817212	0.687730397	Bacteria.Firmicutes.Clostridia.Clostridiales.Lachnospiraceae.Tyzzerella	ATF4
150188	ENSG00000128272	rs738288	0.007333465	0.01022814	0.218849913	0.050621112	-0.563492178	0.393423068	0.138327838	-0.165534751	0.203650759	0.148801818	0.1114284	0.083140638	0.014983815	0.005389374	0.571009034	0.884549523	Bacteria.Actinobacteria.Actinobacteria.Bifidobacteriales.Bifidobacteriaceae	ATF4
150189	ENSG00000128272	rs738288	0.001439212	0.003227912	0.032979218	0.09081891	-1.109308687	0.760343357	-0.276872341	0.168896109	0.333460006	0.248736563	0.12711843	0.098413709	0.014619171	0.007666319	0.999814869	0.907533519	Bacteria.Actinobacteria.Actinobacteria.Corynebacteriales.Corynebacteriaceae	ATF4
150190	ENSG00000128272	rs738288	0.032127123	0.021524246	0.702080925	0.701144723	-0.502372544	0.382736865	0.043391002	-0.030739711	0.229482012	0.162545504	0.112944811	0.079750513	0.048561421	0.008958899	0.999989953	0.995366106	Bacteria.Firmicutes.Clostridia.Clostridiales.Christensenellaceae	ATF4
150191	ENSG00000128272	rs738288	0.020221184	0.026582372	0.928982707	0.682415263	-0.530878476	0.373955782	-0.008419284	0.028198397	0.223079086	0.164854605	0.094106223	0.068611819	0.040984332	0.016289636	0.95947346	0.92835038	Bacteria.Firmicutes.Clostridia.Clostridiales.Lachnospiraceae.Roseburia	ATF4
150192	ENSG00000128272	rs738288	0.017948742	0.073245641	0.226939165	0.50269644	-0.920916469	0.578280209	0.158831115	-0.073709259	0.379401238	0.317681737	0.130227075	0.10936896	0.186030342	0.152302887	0.996108676	0.996850396	Bacteria.Firmicutes.Clostridia.Clostridiales.Lachnospiraceae..Ruminococcus..gnavus.group	ATF4
150193	ENSG00000128272	rs738288	0.011895177	0.010027687	0.72990128	0.522917153	-0.542556315	0.405095613	0.034924288	-0.044440742	0.209731535	0.152787956	0.100726303	0.06919232	0.020572243	0.005765572	0.999334555	0.984995763	Bacteria.Firmicutes.Erysipelotrichia.Erysipelotrichales.Erysipelotrichaceae.Erysipelotrichaceae.UCG.003	ATF4
150194	ENSG00000128272	rs738288	0.017374748	0.008728524	0.540824396	0.913015291	-0.511349344	0.412739172	0.044418271	0.006121419	0.209557362	0.152696628	0.072252567	0.055824068	0.03036708	0.005260495	0.728817991	0.889489119	Bacteria.Proteobacteria.Betaproteobacteria.Burkholderiales.Alcaligenaceae.Sutterella	ATF4
150195	ENSG00000128272	rs738288	0.001355845	0.002303724	0.025524168	0.045452612	-1.257300694	0.910381627	-0.328537513	0.223436816	0.375753564	0.287080553	0.143770153	0.109578571	0.019031272	0.007910506	0.99946547	0.972078348	Bacteria.Firmicutes.Erysipelotrichia.Erysipelotrichales.Erysipelotrichaceae..Clostridium..innocuum.group	ATF4
150196	ENSG00000128272	rs738288	0.018655466	0.011105915	0.497324017	0.396337679	-0.649225003	0.49368524	0.110257694	-0.101519708	0.269168764	0.188938729	0.1615545	0.118911884	0.038672134	0.008996479	0.684377217	0.906578763	Bacteria.Actinobacteria.Actinobacteria	ATF4
150197	ENSG00000128272	rs738288	0.092688847	0.018076606	0.829891373	0.453434276	-0.488033552	0.513280087	0.026458313	0.070985024	0.286049813	0.21170759	0.122665889	0.094124359	0.161368853	0.026643929	0.988161388	0.950695192	Bacteria.Firmicutes.Bacilli.Lactobacillales.Carnobacteriaceae	ATF4
150198	ENSG00000128272	rs738288	0.019274082	0.03082729	0.449188275	0.404410969	-0.694648355	0.576080127	-0.07565797	0.075223004	0.289561369	0.261072896	0.099379682	0.089641253	0.124741488	0.064971502	0.999437234	0.98110946	Bacteria.Proteobacteria.Betaproteobacteria.Neisseriales.Neisseriaceae	ATF4
150199	ENSG00000128272	rs738288	0.019065174	0.039572716	0.853018525	0.630957465	-0.530664008	0.353930835	-0.015310603	-0.030899305	0.220805124	0.168554169	0.082316923	0.064023142	0.029538851	0.018182665	0.99894297	0.998882343	Bacteria.Verrucomicrobia.Verrucomicrobiae.Verrucomicrobiales.Verrucomicrobiaceae.Akkermansia	ATF4
150200	ENSG00000128272	rs738288	0.035408066	0.08257928	0.31923434	0.492162961	-0.897083194	0.60012148	0.150285525	-0.081904425	0.417681315	0.340454258	0.149745656	0.118578138	0.371555935	0.223100374	0.99967607	0.999141757	Bacteria.Firmicutes.Negativicutes.Selenomonadales	ATF4
150201	ENSG00000128272	rs738288	0.011905524	0.008523869	0.505234806	0.453603659	-0.556164868	0.416815088	-0.067827814	0.057657046	0.215019572	0.153705933	0.10124497	0.076480599	0.025062302	0.005190432	0.756266568	0.906418779	Bacteria.Firmicutes.Clostridia.Clostridiales.Lachnospiraceae.Lachnospira	ATF4
150202	ENSG00000128272	rs738288	0.022993751	0.023804395	0.855595585	0.620734986	-0.514463793	0.376570379	-0.018006819	0.036348443	0.221001182	0.1627528	0.098560955	0.073113543	0.028337353	0.012561463	0.996033175	0.963662326	Bacteria.Firmicutes.Clostridia.Clostridiales.Lachnospiraceae.Lachnospiraceae.NK4A136.group	ATF4
150203	ENSG00000128272	rs738288	0.012351335	0.007500645	0.626327642	0.725579267	-0.531942844	0.415585668	-0.070556642	-0.041519602	0.206774822	0.15064393	0.144230993	0.11778286	0.015581775	0.003878279	0.963899271	0.962141134	Bacteria.Firmicutes.Clostridia.Clostridiales.Ruminococcaceae.Ruminiclostridium.5	ATF4
150204	ENSG00000128272	rs738288	0.010669299	0.007989957	0.447570235	0.600406854	-0.623823132	0.453311066	-0.071267619	0.034351706	0.237369405	0.165708975	0.093278147	0.06526353	0.018654325	0.005177456	0.683990634	0.980281636	Bacteria.Firmicutes.Negativicutes.Selenomonadales.Acidaminococcaceae	ATF4
150205	ENSG00000128272	rs738288	0.011911056	0.014259701	0.636073812	0.230458536	-0.534341882	0.380703889	0.046532592	-0.083651753	0.206596673	0.151231655	0.097881585	0.069113246	0.018210277	0.006207936	0.996546716	0.994860843	Bacteria.Firmicutes.Clostridia.Clostridiales.Ruminococcaceae.Ruminococcaceae.UCG.002	ATF4
150206	ENSG00000128272	rs738288	0.044289498	0.162856977	0.123672877	0.329671091	-2.080867287	1.229973684	0.263952826	-0.140708897	1.014804545	0.871526613	0.169260366	0.143283635	0.999415694	0.739687444	0.990344402	0.933994762	Bacteria.Firmicutes	ATF4
150207	ENSG00000128272	rs738288	0.004903149	0.003234855	0.188233523	0.148995415	-0.698526646	0.527938109	-0.141118705	0.111225135	0.239929583	0.172749799	0.1061377	0.076174266	0.014133555	0.003292338	0.999550314	0.996901429	Bacteria.Proteobacteria.Gammaproteobacteria.Pseudomonadales	ATF4
150208	ENSG00000128272	rs738288	0.002611258	0.005529902	0.026772146	0.06989985	-1.588452553	1.021816745	0.244557311	-0.1406735	0.507657192	0.356195108	0.107950668	0.076350828	0.10068378	0.045492089	0.999785669	0.999420701	Bacteria.Firmicutes.Clostridia.Clostridiales.Ruminococcaceae.Faecalibacterium	ATF4
150209	ENSG00000128272	rs738288	0.044461003	0.017772779	0.963839007	0.722037377	-0.5334859	0.437010755	-0.005299236	0.028119312	0.260388788	0.17975186	0.116443652	0.078708361	0.096426882	0.018992036	0.998781983	0.985592762	Bacteria.Firmicutes.Clostridia.Clostridiales.Ruminococcaceae.Ruminococcus.1	ATF4
150210	ENSG00000128272	rs738288	0.009753628	0.008472708	0.470574253	0.680299753	-0.570825219	0.420907944	-0.05319151	0.023148991	0.214457086	0.155088148	0.073294511	0.055930881	0.018367303	0.004356092	0.791372367	0.87724048	Bacteria.Fusobacteria.Fusobacteriia.Fusobacteriales	ATF4
150211	ENSG00000128272	rs738288	0.003099449	0.001951756	0.067334381	0.075571247	-1.001823099	0.691790018	-0.236766998	0.154282587	0.326249699	0.214410279	0.127290232	0.085455638	0.022811842	0.006306819	0.73345181	0.729155918	Bacteria.Firmicutes.Clostridia.Clostridiales.Ruminococcaceae.Ruminococcaceae.UCG.014	ATF4
150212	ENSG00000128272	rs738288	0.131851681	0.066232122	0.034273636	0.065622035	-0.339580214	0.30600045	-0.21706203	0.126165049	0.222566934	0.163830272	0.100413295	0.067391671	0.155895632	0.0425532	0.998302481	0.99762474	Bacteria.Proteobacteria.Gammaproteobacteria.Enterobacteriales.Enterobacteriaceae.Escherichia.Shigella	ATF4
150213	ENSG00000128272	rs738288	0.002422869	0.016796402	0.099462511	0.999166086	-0.709455368	0.405380582	0.203316724	9.44E-05	0.224921458	0.165226785	0.121675564	0.090015926	0.009995716	0.011133775	0.409932592	0.921524497	Bacteria.Firmicutes.Bacilli.Lactobacillales	ATF4
150214	ENSG00000128272	rs738288	0.024994399	0.042941934	0.161775909	0.31472968	-1.2493219	0.757761485	0.209954442	-0.101403437	0.544656148	0.367112772	0.148379987	0.100095892	0.216158857	0.12981985	0.742289324	0.890273479	Bacteria.Firmicutes.Clostridia.Clostridiales.Lachnospiraceae..Eubacterium..rectale.group	ATF4
150215	ENSG00000128272	rs738288	0.003739253	0.003772939	0.077544497	0.150422822	-1.035906028	0.688883316	0.220495889	-0.12565404	0.344595139	0.22939479	0.122971503	0.086363107	0.024156094	0.006551378	0.951961461	0.83627424	Bacteria.Proteobacteria.Betaproteobacteria	ATF4
150216	ENSG00000128272	rs738288	0.1139006	0.089793021	0.661455352	0.510543799	-0.457204367	0.333401269	0.054338827	-0.056741613	0.285371203	0.193637268	0.123528769	0.085766856	0.153359032	0.050177767	0.956927075	0.956466638	Bacteria.Firmicutes.Clostridia.Clostridiales.Ruminococcaceae.Ruminococcaceae.UCG.003	ATF4
150217	ENSG00000128272	rs738288	0.013932382	0.009640996	0.854747148	0.475225269	-0.545227888	0.415618697	0.018146649	-0.055801131	0.21581799	0.155892545	0.098739526	0.077705798	0.021597436	0.006008751	0.763993008	0.949880358	Bacteria.Firmicutes.Negativicutes.Selenomonadales.Veillonellaceae.Veillonella	ATF4
150218	ENSG00000128272	rs738288	0.005738254	0.002738644	0.128340191	0.093912143	-0.877450857	0.673105803	-0.164030007	0.138583534	0.307284776	0.216233774	0.106512637	0.081538168	0.048330723	0.009138683	0.999469974	0.986131077	Bacteria.Bacteroidetes.Bacteroidia.Bacteroidales.Porphyromonadaceae.Barnesiella	ATF4
150219	ENSG00000128272	rs738288	0.001126025	0.000841145	0.033117308	0.033072034	-0.939932609	0.690355908	-0.262275752	0.188505306	0.275955858	0.197292659	0.120514958	0.086594535	0.012264711	0.003312932	0.652513844	0.635306879	Bacteria.Firmicutes.Clostridia.Clostridiales.Lachnospiraceae..Eubacterium..xylanophilum.group	ATF4
150220	ENSG00000128272	rs738288	0.043671929	0.133126271	0.892687181	0.386608419	-0.512279828	0.286103569	0.017817906	-0.081522228	0.249078742	0.188146524	0.131569217	0.093536094	0.102154197	0.082174335	0.99846362	0.994553009	Bacteria.Firmicutes.Clostridia.Clostridiales.Ruminococcaceae.Ruminiclostridium.9	ATF4
150221	ENSG00000128272	rs738288	0.095195974	0.018205077	0.822952855	0.454039076	-0.483828772	0.512340871	0.027368996	0.070819555	0.285803886	0.211565231	0.121834555	0.094031364	0.159404864	0.028357732	0.963485106	0.971945944	Bacteria.Firmicutes.Bacilli.Lactobacillales.Carnobacteriaceae.Granulicatella	ATF4
150222	ENSG00000128272	rs738288	0.011994323	0.026111566	0.360205037	0.947360429	-0.658613203	0.421691462	0.114223001	-0.005859159	0.254905896	0.185295337	0.12396875	0.088408775	0.029705428	0.017400376	0.997851323	0.98555757	Bacteria.Firmicutes.Clostridia.Clostridiales.Lachnospiraceae.Fusicatenibacter	ATF4
150223	ENSG00000128272	rs738288	0.003214971	0.002917348	0.07527658	0.126905414	-0.990113592	0.670095145	0.218369967	-0.130763467	0.323757106	0.216762228	0.120828088	0.084586103	0.017542708	0.005530137	0.933745028	0.763705706	Bacteria.Proteobacteria.Betaproteobacteria.Burkholderiales	ATF4
150224	ENSG00000128272	rs738288	0.009047863	0.004401688	0.130396101	0.108434334	-1.011107378	0.7167814	-0.206810542	0.141733503	0.375920022	0.243031337	0.13502744	0.087096265	0.070702521	0.015771977	0.984987993	0.971423926	Bacteria.Proteobacteria.Deltaproteobacteria.Desulfovibrionales.Desulfovibrionaceae.Desulfovibrio	ATF4
150225	ENSG00000128272	rs738288	0.019415014	0.039688332	0.865336231	0.62912738	-0.528945321	0.353861717	-0.014017503	-0.031078337	0.220756351	0.168623059	0.082335984	0.064050052	0.029279868	0.018453469	0.998409995	0.996467843	Bacteria.Verrucomicrobia	ATF4
150226	ENSG00000128272	rs738288	0.033654844	0.041293238	0.856945757	0.5540279	-0.495095402	0.355520878	-0.022476903	0.053810468	0.228212642	0.170819865	0.124202412	0.09047205	0.040206209	0.015649715	0.938686629	0.947929355	Bacteria.Proteobacteria.Deltaproteobacteria	ATF4
150227	ENSG00000128272	rs738288	0.036088912	0.021473682	0.787051744	0.580342163	-0.594088373	0.481541792	-0.030525925	0.044061725	0.277662897	0.204424778	0.112541432	0.079300415	0.06932262	0.017979954	0.99830237	0.997282036	Bacteria.Firmicutes.Clostridia.Clostridiales.Clostridiaceae.1.Clostridium.sensu.stricto.1	ATF4
150228	ENSG00000128272	rs738288	0.009826576	0.000619812	0.273073971	0.024337095	-0.656654479	0.645528107	-0.130571269	0.210391914	0.246961185	0.179559294	0.118139768	0.091287895	0.04634188	0.001941027	0.999550585	0.709877494	Bacteria.Firmicutes.Clostridia.Clostridiales.Lachnospiraceae.Lachnospiraceae.ND3007.group	ATF4
150229	ENSG00000128272	rs738288	0.012356244	0.036807342	0.346912296	0.805929107	-0.664060977	0.422984415	-0.104953771	0.020622191	0.258146504	0.198478925	0.110785776	0.083602284	0.037065939	0.024480391	0.814698104	0.935365119	Bacteria.Firmicutes.Clostridia.Clostridiales.Ruminococcaceae.Ruminococcus.2	ATF4
150230	ENSG00000128272	rs738288	0.016354128	0.040750372	0.172234474	0.446744394	-1.00887665	0.605465518	-0.197198263	0.075532042	0.409452984	0.290107418	0.142894205	0.09867928	0.086399807	0.059618635	0.996423631	0.967935616	Bacteria.Bacteroidetes.Bacteroidia.Bacteroidales.Prevotellaceae.Prevotella.7	ATF4
150231	ENSG00000128272	rs738288	0.007802801	0.012684845	0.272748491	0.591802182	-0.694803951	0.464687948	0.10618439	-0.036498784	0.253182621	0.181349539	0.09600895	0.067734376	0.028145	0.011352925	0.99786128	0.999462671	Bacteria.Firmicutes.Clostridia.Clostridiales.Lachnospiraceae.Anaerostipes	ATF4
150232	ENSG00000128272	rs738288	0.033929489	0.063610253	0.530979438	0.706735939	-0.676171739	0.473933181	-0.074082459	0.035696823	0.312177111	0.251206325	0.117622708	0.094467251	0.141293851	0.069671041	0.999028109	0.997798285	Bacteria.Actinobacteria.Actinobacteria.Micrococcales.Micrococcaceae	ATF4
150233	ENSG00000128272	rs738288	0.034397581	0.022687239	0.687007817	0.692693057	-0.498942033	0.380972654	0.044721483	-0.031234111	0.230976044	0.16327403	0.110505694	0.078687416	0.051285178	0.009176081	0.999417824	0.997023453	Bacteria.Firmicutes.Clostridia.Clostridiales.Christensenellaceae.Christensenellaceae.R.7.group	ATF4
150234	ENSG00000128272	rs738288	0.028754943	0.060116399	0.139547014	0.261335167	-1.471109967	0.951883713	0.172609289	-0.101158429	0.657991866	0.497643526	0.115418072	0.089287811	0.657091267	0.330079348	0.998947111	0.981145089	Bacteria.Bacteroidetes	ATF4
150235	ENSG00000128272	rs738288	0.01362686	0.009312445	0.416201029	0.607199903	-0.67280167	0.485848208	-0.087489952	0.035903927	0.265417163	0.181355812	0.106932956	0.069507755	0.020220794	0.006397915	0.99994518	0.999865593	Bacteria.Bacteroidetes.Bacteroidia.Bacteroidales.Prevotellaceae	ATF4
150236	ENSG00000128272	rs738288	0.012443229	0.008977667	0.605634116	0.503449141	-0.539828222	0.41420502	0.045000551	-0.041728652	0.210071106	0.153832199	0.086739371	0.062026117	0.01748345	0.004907214	0.95477287	0.959631403	Bacteria.Firmicutes.Negativicutes.Selenomonadales.Veillonellaceae.Dialister	ATF4
150237	ENSG00000128272	rs738288	0.007427172	0.004993025	0.224375965	0.222563014	-0.733160172	0.53621837	0.160609665	-0.113342839	0.265414431	0.184587071	0.130951772	0.092047893	0.02679373	0.005272506	0.999513786	0.875787393	Bacteria.Firmicutes.Erysipelotrichia.Erysipelotrichales.Erysipelotrichaceae	ATF4
150238	ENSG00000128272	rs738288	0.045493567	0.074835555	0.133831915	0.212567483	-1.965144793	1.256654827	0.249499679	-0.148579187	0.963940839	0.694252393	0.16437872	0.118040376	0.927722996	0.496574327	0.996576058	0.769631399	Bacteria.Firmicutes.Clostridia.Clostridiales	ATF4
150239	ENSG00000128272	rs738288	0.001969968	0.006653252	0.056347729	0.753566075	-0.690783315	0.437999348	0.233136282	-0.027586034	0.214303051	0.156299958	0.120019937	0.08750512	0.006813407	0.004706989	0.392921989	0.921307549	Bacteria.Firmicutes.Bacilli.Lactobacillales.Streptococcaceae.Streptococcus	ATF4
150240	ENSG00000128272	rs738288	0.044441458	0.056246429	0.964589844	0.763851952	-0.532396331	0.370422695	-0.004490602	0.023255328	0.259832372	0.190615201	0.100768761	0.077088573	0.086630215	0.038008206	0.998997514	0.969189617	Bacteria.Firmicutes.Clostridia.Clostridiales.Ruminococcaceae.Subdoligranulum	ATF4
150241	ENSG00000128272	rs738288	0.007342336	0.010250731	0.219069429	0.050749209	-0.563423552	0.393325116	0.138270236	-0.165460555	0.203658398	0.148811359	0.111435694	0.083150816	0.01502825	0.005400318	0.57233575	0.881780964	Bacteria.Actinobacteria.Actinobacteria.Bifidobacteriales.Bifidobacteriaceae.Bifidobacterium	ATF4
150242	ENSG00000128272	rs738288	0.038356609	0.025257642	0.427850934	0.545728084	-0.785633001	0.535911829	-0.097064312	0.046176445	0.371749803	0.234076176	0.121665822	0.076034209	0.075447507	0.022682606	0.998735039	0.999709092	Bacteria.Bacteroidetes.Bacteroidia.Bacteroidales.Prevotellaceae.Prevotella.9	ATF4
150243	ENSG00000128272	rs738288	0.055665337	0.13238167	0.459016756	0.963165963	-0.793699004	0.427208121	-0.139481325	0.005896176	0.407435354	0.280390556	0.187265226	0.127191556	0.199789611	0.142184566	0.934386577	0.999437354	Bacteria.Firmicutes.Clostridia.Clostridiales.Ruminococcaceae.Anaerotruncus	ATF4
150244	ENSG00000128272	rs738288	0.019069618	0.018103083	0.895140625	0.679857016	-0.51551348	0.384345288	-0.01405652	0.034109749	0.214509401	0.158565065	0.106238249	0.082292648	0.025660651	0.007600214	0.998880039	0.97913007	Bacteria.Proteobacteria.Deltaproteobacteria.Desulfovibrionales.Desulfovibrionaceae.Bilophila	ATF4
150245	ENSG00000128272	rs738288	0.125371885	0.062103344	0.549492672	0.677915418	-0.427510017	0.352336074	0.08933076	-0.038377532	0.275403533	0.185659303	0.14848538	0.091997217	0.114871923	0.031425564	0.998173674	0.994266973	Bacteria.Firmicutes.Bacilli.Bacillales	ATF4
150246	ENSG00000128272	rs738288	0.01434361	0.008687335	0.350491832	0.324964886	-0.709594	0.524598506	0.133715864	-0.097511194	0.282135222	0.193954474	0.142205329	0.098327118	0.044855024	0.009626257	0.993501001	0.867406802	Bacteria.Firmicutes.Erysipelotrichia.Erysipelotrichales	ATF4
150247	ENSG00000128272	rs738288	0.008458541	0.012294372	0.049635268	0.086997597	-1.789287818	1.148199557	0.262588219	-0.155230731	0.659132752	0.446017986	0.131304137	0.089351314	0.359731458	0.172791143	0.956359196	0.894573344	Bacteria.Firmicutes.Clostridia.Clostridiales.Ruminococcaceae	ATF4
150248	ENSG00000128272	rs738288	0.028759463	0.060122143	0.139564163	0.261352228	-1.471071213	0.95186445	0.172603219	-0.101155363	0.657993839	0.497644915	0.115419098	0.08928833	0.656104168	0.32980212	0.998912436	0.981117471	Bacteria.Bacteroidetes.Bacteroidia.Bacteroidales	ATF4
150249	ENSG00000128272	rs738288	0.01297877	0.013896847	0.459470394	0.772960194	-0.63274369	0.443778833	-0.073361562	0.019538979	0.247783647	0.175592805	0.09859394	0.067447476	0.025273489	0.008761947	0.779259095	0.989945032	Bacteria.Firmicutes.Negativicutes.Selenomonadales.Acidaminococcaceae.Phascolarctobacterium	ATF4
150250	ENSG00000128272	rs738288	0.023301472	0.025356098	0.947804909	0.788954677	-0.523540119	0.384109465	0.008050711	0.023971929	0.225424209	0.167889084	0.122513077	0.089195404	0.028594457	0.01051226	0.978475352	0.961745829	Bacteria.Proteobacteria.Deltaproteobacteria.Desulfovibrionales.Desulfovibrionaceae	ATF4
150251	ENSG00000128272	rs738288	0.242026847	0.235653582	0.487205441	0.422062534	-0.373333973	0.270150692	-0.07594293	0.059748912	0.316242841	0.22572155	0.108694536	0.073957753	0.329204413	0.162351325	0.834357902	0.995251343	Bacteria.Proteobacteria.Gammaproteobacteria	ATF4
150252	ENSG00000128272	rs738288	0.105807466	0.183123233	0.309277795	0.473550021	-1.349271998	0.829045641	0.165411881	-0.086186121	0.822833175	0.616240117	0.161435417	0.119562497	0.708022989	0.475676989	0.876277026	0.820714232	Bacteria.Firmicutes.Clostridia.Clostridiales.Lachnospiraceae	ATF4
150253	ENSG00000128272	rs738288	0.023879067	0.033050119	0.307149117	0.533570815	-0.862727674	0.528450469	-0.182815589	0.071740373	0.373075062	0.242725301	0.177631176	0.114628448	0.131756268	0.055814318	0.968970412	0.998920199	Bacteria.Firmicutes.Clostridia.Clostridiales.Lachnospiraceae..Eubacterium..ventriosum.group	ATF4
150254	ENSG00000128272	rs738288	0.002920633	0.002225379	0.07725891	0.1166501	-0.934845865	0.638183173	0.201863592	-0.122872784	0.302441224	0.200512481	0.112469133	0.077286272	0.012754603	0.003735463	0.943988959	0.814968901	Bacteria.Proteobacteria.Betaproteobacteria.Burkholderiales.Alcaligenaceae	ATF4
150255	ENSG00000128272	rs738288	0.00726777	0.004049906	0.222068908	0.140189968	-0.76769806	0.616785785	0.128323786	-0.115379959	0.277124022	0.207083782	0.104101641	0.077278143	0.031384463	0.008141691	0.819060574	0.775510139	Bacteria.Firmicutes.Negativicutes.Selenomonadales.Veillonellaceae	ATF4
150256	ENSG00000128272	rs738288	0.64094429	0.790268645	0.827679778	0.591468094	-0.375120976	0.135951473	-0.044522669	0.069597867	0.800621519	0.5090994	0.203724203	0.129042979	0.78566188	0.72742046	0.928487287	0.99665811	Bacteria.Proteobacteria	ATF4
150257	ENSG00000128272	rs738288	0.008243054	0.006880902	0.220500571	0.241422717	-0.781127351	0.56605049	-0.150046634	0.097030618	0.286744853	0.202877127	0.121306814	0.082085942	0.026778953	0.007867504	0.999305535	0.989974535	Bacteria.Proteobacteria.Gammaproteobacteria.Pseudomonadales.Pseudomonadaceae.Pseudomonas	ATF4
150258	ENSG00000128272	rs738288	0.020942059	0.037379703	0.588926881	0.896938742	-0.518412217	0.361305835	0.075477095	0.013093936	0.219136855	0.1700677	0.138988173	0.100699889	0.028025709	0.01469553	0.997048205	0.999513539	Bacteria.Firmicutes.Clostridia.Clostridiales.Lachnospiraceae.Dorea	ATF4
150259	ENSG00000128272	rs738288	0.022779808	0.019704077	0.218669779	0.350474084	-0.494104947	0.372042477	-0.137941355	0.076708323	0.211909546	0.155656355	0.111073126	0.08157542	0.027631257	0.009935759	0.941705538	0.921764212	Bacteria.Firmicutes.Clostridia.Clostridiales.Lachnospiraceae.Coprococcus.1	ATF4
150260	ENSG00000128272	rs738288	0.012876342	0.010382407	0.612998656	0.883988983	-0.537305591	0.404838569	0.050223302	-0.010019941	0.210159939	0.153445568	0.09882339	0.06840484	0.018308959	0.005088183	0.867699868	0.988185906	Bacteria.Proteobacteria.Gammaproteobacteria.Pasteurellales.Pasteurellaceae.Haemophilus	ATF4
150261	ENSG00000128272	rs738288	0.030979019	0.042872178	0.758907259	0.91912671	-0.579496845	0.403546254	-0.072519422	0.015627353	0.262867588	0.195438483	0.23530641	0.153324876	0.066019378	0.035242758	0.923142387	0.994989321	Bacteria.Actinobacteria.Coriobacteriia.Coriobacteriales	ATF4
150262	ENSG00000128272	rs738288	0.023561058	0.049970192	0.622343546	0.974527837	-0.599099568	0.388189215	-0.089963104	0.00392438	0.258460935	0.194402547	0.181795686	0.122440427	0.059022404	0.03990979	0.943330549	0.991286118	Bacteria.Actinobacteria.Coriobacteriia.Coriobacteriales.Coriobacteriaceae	ATF4
150263	ENSG00000128272	rs738288	0.326446428	0.376697796	0.108432387	0.112381818	-0.262852339	0.18546846	0.217162353	-0.163028368	0.26587068	0.20839117	0.13344709	0.101320526	0.344622569	0.179797995	0.998768023	0.918960091	Bacteria.Firmicutes.Clostridia.Clostridiales.Ruminococcaceae.Ruminococcaceae.NK4A214.group	ATF4
150264	ENSG00000128272	rs738288	0.007136177	0.011178611	0.267386895	0.483421632	-0.687098972	0.476118308	-0.135134601	0.065241222	0.247435222	0.182387844	0.120812308	0.092568512	0.024761281	0.010338113	0.911591624	0.882525994	Bacteria.Firmicutes.Clostridia.Clostridiales.Ruminococcaceae.Ruminococcaceae.UCG.005	ATF4
150265	ENSG00000128272	rs738288	0.148388545	0.085076709	0.114000541	0.157954954	-0.347791279	0.301239643	-0.161178488	0.098563936	0.237828941	0.172312557	0.100630397	0.069013614	0.199536178	0.055575078	0.932672331	0.965530807	Bacteria.Proteobacteria.Gammaproteobacteria.Enterobacteriales.Enterobacteriaceae	ATF4
150266	ENSG00000128272	rs738288	0.014634096	0.018987212	0.957921129	0.754205884	-0.531464534	0.381530973	-0.006296888	-0.028271563	0.211965694	0.158644254	0.118891512	0.089921106	0.024833587	0.00762511	0.875513346	0.997649073	Bacteria.Firmicutes.Clostridia.Clostridiales.Ruminococcaceaencultured	ATF4
150267	ENSG00000128272	rs738288	0.017675017	0.022217196	0.445101036	0.483283856	-0.678560832	0.512035124	-0.068933842	0.049857204	0.278856323	0.218647758	0.08973279	0.070718301	0.062957221	0.028172418	0.999614985	0.99936283	Bacteria.Firmicutes.Clostridia.Clostridiales.Lachnospiraceae.Tyzzerella.4	ATF4
150268	ENSG00000128272	rs738288	0.009724795	0.008122981	0.362223258	0.549829926	-0.561053493	0.418249593	0.078577632	-0.038180284	0.210698354	0.153232004	0.085643532	0.063516973	0.015841357	0.004373413	0.934169653	0.990835033	Bacteria.Bacteroidetes.Bacteroidia.Bacteroidales.Porphyromonadaceae.Parabacteroides	ATF4
150269	ENSG00000128272	rs738288	0.025433081	0.014232175	0.643477037	0.454856534	-0.626445095	0.500812064	-0.051652441	0.057580316	0.273960063	0.198884622	0.111085557	0.076592071	0.052525953	0.01386128	0.998115183	0.993943049	Bacteria.Firmicutes.Clostridia.Clostridiales.Clostridiaceae.1	ATF4
150270	ENSG00000128272	rs738288	0.03833174	0.050671253	0.452566106	0.650120855	-0.748630686	0.508251054	-0.099430633	0.044143198	0.354193828	0.255328639	0.131588341	0.096874733	0.129142685	0.056647782	0.997152221	0.990360691	Bacteria.Firmicutes.Clostridia.Clostridiales.Family.XI	ATF4
150271	ENSG00000128272	rs738288	0.169674476	0.153289785	0.501362141	0.432665132	-0.399986838	0.296259306	0.069836381	-0.056403307	0.288085636	0.205074705	0.103298449	0.071444628	0.200182627	0.089564963	0.896240559	0.926870238	Bacteria.Firmicutes.Clostridia.Clostridiales.Lachnospiraceae.Lachnospiraceae.UCG.010	ATF4
150272	ENSG00000128272	rs738288	0.050266321	0.081374417	0.970895144	0.767684029	-0.514502248	0.35805894	0.004260467	-0.025654518	0.258001872	0.202312644	0.116329084	0.086487952	0.066153027	0.039240884	0.998970432	0.998994847	Bacteria.Firmicutes.Erysipelotrichia.Erysipelotrichales.Erysipelotrichaceae.Erysipelatoclostridium	ATF4
150273	ENSG00000128272	rs738288	0.011395056	0.009382078	0.517042501	0.720582551	-0.548310387	0.410841431	-0.089307258	0.033000423	0.210628313	0.1535164	0.137097989	0.091868711	0.019713095	0.004281661	0.99813953	0.992529118	Bacteria.Firmicutes.Clostridia.Clostridiales.Ruminococcaceae.Flavonifractor	ATF4
150274	ENSG00000128272	rs738288	0.03167067	0.049727174	0.166425951	0.266572097	-1.34093693	0.879652225	0.154872751	-0.091727882	0.610847515	0.440042151	0.110684162	0.081865176	0.521796825	0.273755276	0.99911693	0.98634337	Bacteria.Bacteroidetes.Bacteroidia.Bacteroidales.Bacteroidaceae.Bacteroides	ATF4
150275	ENSG00000128272	rs738288	0.014174332	0.024302063	0.685995653	0.843772954	-0.561560145	0.382212989	-0.043311323	-0.015583258	0.22286973	0.165797695	0.106656474	0.078764224	0.027061255	0.01365471	0.836966594	0.997196001	Bacteria.Firmicutes.Clostridia.Clostridiales.Peptostreptococcaceae.Intestinibacter	ATF4
150276	ENSG00000128272	rs738288	0.024433985	0.023084196	0.728472594	0.605262122	-0.509116327	0.376510228	-0.03873902	0.040929766	0.221058829	0.161850725	0.111116068	0.078811371	0.036580613	0.00959535	0.901253593	0.984056941	Bacteria.Firmicutes.Clostridia.Clostridiales.Lachnospiraceae..Eubacterium..hallii.group	ATF4
150277	ENSG00000128272	rs738288	0.230844211	0.103996195	0.777672875	0.973509533	-0.445457291	0.38714424	0.043790807	-0.003195316	0.368345604	0.234841817	0.154459139	0.095860051	0.242282248	0.098935761	0.998201428	0.99782309	Bacteria.Firmicutes.Bacilli.Bacillales.Staphylococcaceae.Staphylococcus	ATF4
150278	ENSG00000128272	rs738288	0.04846583	0.032267385	0.733224272	0.567315618	-0.622765231	0.497467089	-0.039997327	0.049573179	0.309754165	0.227432742	0.116853972	0.086229674	0.083671711	0.024621664	0.962147432	0.997412515	Bacteria.Proteobacteria.Gammaproteobacteria.Enterobacteriales.Enterobacteriaceae.Citrobacter	ATF4
150279	ENSG00000128272	rs738288	0.009681466	0.008414869	0.46521482	0.674984316	-0.571758435	0.421419157	-0.05380382	0.023546267	0.214584132	0.155132071	0.073247215	0.055904046	0.018232704	0.004474341	0.775948143	0.8806471	Bacteria.Fusobacteria.Fusobacteriia.Fusobacteriales.Fusobacteriaceae.Fusobacterium	ATF4
150280	ENSG00000128272	rs738288	0.012194181	0.010028486	0.558766632	0.852328936	-0.542055706	0.407015495	0.058424083	-0.012758276	0.210306538	0.153513796	0.099418369	0.068270323	0.018189704	0.004853373	0.838929951	0.937217323	Bacteria.Proteobacteria.Gammaproteobacteria.Pasteurellales.Pasteurellaceae	ATF4
150281	ENSG00000128272	rs738288	0.003471233	0.004528193	0.07262874	0.112707678	-1.027779701	0.707665946	-0.263559501	0.159171686	0.338994739	0.240751961	0.144469025	0.099015082	0.025201673	0.01338354	0.939365139	0.846837953	Bacteria.Firmicutes.Clostridia.Clostridiales.Ruminococcaceae.Ruminiclostridium.6	ATF4
150282	ENSG00000128272	rs738288	0.001623733	0.007044004	0.049484823	0.171206172	-0.917198436	0.592931288	-0.403017825	0.207735203	0.27902074	0.21316114	0.201387335	0.150163596	0.011267419	0.010165127	0.652108378	0.987554159	Bacteria.Firmicutes.Clostridia.Clostridiales.Family.XIII	ATF4
150283	ENSG00000128294	rs134159	0.174537453	0.035052776	0.701024894	0.11588716	0.256861772	-0.336553998	-0.044769416	0.151250458	0.187141479	0.156385039	0.116099947	0.094933282	0.125968245	0.015290847	0.730401678	0.955303348	Bacteria.Firmicutes.Bacilli.Lactobacillales.Streptococcaceae	TPST2
150284	ENSG00000128294	rs134159	0.816828321	0.78011752	0.123500677	0.223610012	-0.055697821	-0.05491166	-0.160284077	0.102288096	0.239506123	0.195897187	0.102734548	0.083260412	0.473981567	0.242956518	0.970727297	0.997803387	Bacteria.Actinobacteria.Actinobacteria.Micrococcales	TPST2
150285	ENSG00000128294	rs134159	0.50313698	0.602639682	0.720881772	0.208478346	0.167881735	-0.096754223	-0.035858161	0.103985795	0.249358978	0.184954556	0.099936069	0.081866633	0.349463692	0.265841141	0.988161388	0.950695192	Bacteria.Firmicutes.Bacilli.Lactobacillales.Carnobacteriaceae	TPST2
150286	ENSG00000128294	rs134159	0.039209518	0.053311648	0.088531779	0.177031831	0.54954252	-0.474301344	0.18765257	-0.13412032	0.261213219	0.241048373	0.10854893	0.098289679	0.14912845	0.062359726	0.999469974	0.986131077	Bacteria.Bacteroidetes.Bacteroidia.Bacteroidales.Porphyromonadaceae.Barnesiella	TPST2
150287	ENSG00000128294	rs134159	0.121966109	0.006484716	0.411605111	0.016058184	0.325618536	-0.492359481	-0.082187864	0.211862107	0.207836541	0.175119037	0.099463635	0.085735275	0.151698498	0.009140479	0.711823614	0.982679299	Bacteria.Firmicutes.Bacilli	TPST2
150288	ENSG00000128294	rs134159	0.298901524	0.15567882	0.672987916	0.573589163	0.293785093	-0.27928917	-0.039892134	0.040152827	0.280586896	0.194468862	0.094098472	0.070992589	0.206078394	0.071778768	0.999507593	0.935584968	Bacteria.Firmicutes.Clostridia.Clostridiales.Lachnospiraceae.Lachnoclostridium	TPST2
150289	ENSG00000128294	rs134159	0.363747909	0.171927349	0.800171678	0.994446689	0.178615028	-0.208008779	-0.017988175	-0.000375574	0.195299962	0.150618302	0.070778464	0.053757026	0.175573408	0.05392196	0.99894297	0.998965815	Bacteria.Verrucomicrobia.Verrucomicrobiae.Verrucomicrobiales.Verrucomicrobiaceae.Akkermansia	TPST2
150290	ENSG00000128294	rs134159	0.078726656	0.05498841	0.128620554	0.166035397	0.341366649	-0.331048513	0.153588516	-0.115322664	0.191156887	0.169455034	0.099806996	0.082341524	0.125466096	0.032484192	0.696504714	0.961152204	Bacteria.Bacteroidetes.Bacteroidia.Bacteroidales.Porphyromonadaceae.Odoribacter	TPST2
150291	ENSG00000128294	rs134159	0.679646684	0.247150759	0.667700901	0.82444914	0.115334091	-0.255888181	-0.062886933	-0.024607167	0.278059549	0.219148843	0.145828959	0.110489807	0.492086859	0.146602672	0.940755646	0.999817689	Bacteria.Firmicutes.Clostridia.Clostridiales.Family.XIII.Family.XIII.AD3011.group	TPST2
150292	ENSG00000128294	rs134159	0.944892678	0.432858424	0.168995695	0.009865931	-0.016407146	0.154032217	-0.117216511	0.188169323	0.236464085	0.195191037	0.084287554	0.070808395	0.564012218	0.249234932	0.999586829	0.996426659	Bacteria.Firmicutes.Negativicutes.Selenomonadales.Veillonellaceae.Megasphaera	TPST2
150293	ENSG00000128294	rs134159	0.434731903	0.187562204	0.960471002	0.665824718	0.20297876	-0.299031765	-0.004491569	-0.033169486	0.258271792	0.224560454	0.09028083	0.076456848	0.431274463	0.152110169	0.9976522	0.971636825	Bacteria.Bacteroidetes.Bacteroidia.Bacteroidales.Prevotellaceae.Prevotella.7	TPST2
150294	ENSG00000128294	rs134159	0.211319444	0.293435566	0.56750251	0.88806971	0.267193312	-0.198257226	-0.039657772	-0.008802447	0.211688843	0.1872021	0.069015762	0.062299715	0.201215416	0.123974593	0.998302481	0.99762474	Bacteria.Proteobacteria.Gammaproteobacteria.Enterobacteriales.Enterobacteriaceae.Escherichia.Shigella	TPST2
150295	ENSG00000128294	rs134159	0.192513118	0.284020371	0.45818066	0.898163125	0.343145024	-0.238939752	0.091060655	-0.01272638	0.260621747	0.221216088	0.122028238	0.099056618	0.267472591	0.151941925	0.999274386	0.999563655	Bacteria.Firmicutes.Clostridia.Clostridiales.Ruminococcaceae.Ruminococcaceae.UCG.013	TPST2
150296	ENSG00000128294	rs134159	0.983432093	0.938111345	0.469922302	0.429726533	-0.007047528	-0.02239006	-0.086746029	0.078764527	0.338089982	0.287271882	0.119354385	0.099131713	0.733632304	0.488142974	0.998986731	0.998377846	Bacteria.Firmicutes.Clostridia.Clostridiales.Family.XI.Anaerococcus	TPST2
150297	ENSG00000128294	rs134159	0.069253465	0.032044416	0.071008738	0.06215502	0.336178383	-0.330788323	0.158780602	-0.138693406	0.182028656	0.15102772	0.086527779	0.073097683	0.074491887	0.013927745	0.513708682	0.747705794	Bacteria.Firmicutes.Clostridia.Clostridiales.Lachnospiraceae.Lachnospira	TPST2
150298	ENSG00000128294	rs134159	0.123440869	0.075469214	0.145231804	0.244219896	0.277249837	-0.260123824	0.099945089	-0.069806276	0.177675259	0.144028568	0.067804708	0.059410034	0.090432601	0.027834087	0.550471422	0.918124231	Bacteria.Firmicutes.Negativicutes.Selenomonadales.Acidaminococcaceae	TPST2
150299	ENSG00000128294	rs134159	0.2388283	0.151903987	0.915496813	0.785806414	0.205970426	-0.209429341	0.008485722	0.017911906	0.1732778	0.144473359	0.079666883	0.065643043	0.122148949	0.037907177	0.997501135	0.99835739	Bacteria.Firmicutes.Clostridia.Clostridiales.Ruminococcaceae.Ruminococcaceae.UCG.002	TPST2
150300	ENSG00000128294	rs134159	0.379606404	0.07631247	0.768447872	0.249634709	0.248394398	-0.395468283	0.03072406	-0.1048629	0.280811985	0.219614016	0.103930691	0.090284743	0.423257408	0.087516077	0.828503575	0.824460769	Bacteria.Firmicutes.Erysipelotrichia.Erysipelotrichales.Erysipelotrichaceae.Faecalitalea	TPST2
150301	ENSG00000128294	rs134159	0.391253073	0.305817026	0.079684976	0.095605706	0.148446785	-0.153912168	-0.144044828	0.115635638	0.17200899	0.14913285	0.080925671	0.068393805	0.200744395	0.064780482	0.514927569	0.865284976	Bacteria.Firmicutes.Clostridia.Clostridiales.Peptostreptococcaceae	TPST2
150302	ENSG00000128294	rs134159	0.769286774	0.516145136	0.555025657	0.586455155	0.080801992	-0.135356101	-0.110286816	0.072596456	0.274353686	0.207343211	0.185895325	0.132799778	0.428718183	0.205132258	0.940402502	0.989731238	Bacteria.Actinobacteria.Coriobacteriia.Coriobacteriales.Coriobacteriaceae	TPST2
150303	ENSG00000128294	rs134159	0.62084627	0.414471616	0.521570579	0.816581631	0.112739111	-0.185737614	-0.05612673	0.022274572	0.226842937	0.226169905	0.087103635	0.095651649	0.515765607	0.22179199	0.99946547	0.972078348	Bacteria.Firmicutes.Erysipelotrichia.Erysipelotrichales.Erysipelotrichaceae..Clostridium..innocuum.group	TPST2
150304	ENSG00000128294	rs134159	0.260552069	0.803911432	0.627391439	0.171102286	0.227481034	-0.043707373	0.046049433	0.109429374	0.20045419	0.175328123	0.094425186	0.079082714	0.226025029	0.26335196	0.891314393	0.955201279	Bacteria.Firmicutes.Clostridia.Clostridiales.Ruminococcaceae..Eubacterium..coprostanoligenes.group	TPST2
150305	ENSG00000128294	rs134159	0.05810518	0.019351626	0.125025114	0.056756457	0.388194978	-0.407327479	0.193360489	-0.205902689	0.201301334	0.169906318	0.124447144	0.106180367	0.077636936	0.013468695	0.699439699	0.658420497	Bacteria.Firmicutes.Clostridia.Clostridiales.Ruminococcaceae.Butyricicoccus	TPST2
150306	ENSG00000128294	rs134159	0.328163401	0.645499001	0.703629359	0.650570147	0.291681167	-0.119131744	0.049994205	0.051592727	0.296087295	0.257781414	0.130847392	0.113379367	0.446139052	0.323734248	0.998922721	0.998920199	Bacteria.Firmicutes.Clostridia.Clostridiales.Lachnospiraceae..Eubacterium..ventriosum.group	TPST2
150307	ENSG00000128294	rs134159	0.09027317	0.052608866	0.118914256	0.155128342	0.317508111	-0.294318371	0.118180786	-0.088769244	0.184688355	0.149122893	0.074803406	0.061726402	0.087038673	0.023468734	0.554885953	0.84297102	Bacteria.Firmicutes.Negativicutes.Selenomonadales.Acidaminococcaceae.Phascolarctobacterium	TPST2
150308	ENSG00000128294	rs134159	0.430680148	0.371187241	0.967574444	0.859972613	0.200961716	-0.192430093	-0.00359693	0.013880508	0.25345315	0.213718956	0.088148977	0.078376892	0.459235678	0.245802824	0.988022561	0.979204363	Bacteria.Proteobacteria.Deltaproteobacteria.Desulfovibrionales.Desulfovibrionaceae.Desulfovibrio	TPST2
150309	ENSG00000128294	rs134159	0.237862965	0.174427256	0.768857432	0.967827598	0.231310433	-0.225140811	0.025447449	-0.00321506	0.194191734	0.163988042	0.086238539	0.079410924	0.154695237	0.040980389	0.999989953	0.998685317	Bacteria.Firmicutes.Clostridia.Clostridiales.Christensenellaceae	TPST2
150310	ENSG00000128294	rs134159	0.445611663	0.298198139	0.74503351	0.6085566	0.337756663	-0.392522147	-0.044569993	0.066884227	0.440161525	0.374338392	0.136483029	0.129975054	0.749812177	0.388879136	0.99967607	0.999141757	Bacteria.Firmicutes.Negativicutes.Selenomonadales	TPST2
150311	ENSG00000128294	rs134159	0.124013968	0.084207978	0.070406935	0.654958315	0.270992315	-0.255740865	-0.142253833	0.034986883	0.173935131	0.145869494	0.077351855	0.077935278	0.0868453	0.030710607	0.375750594	0.983218425	Bacteria.Firmicutes.Negativicutes.Selenomonadales.Veillonellaceae.Veillonella	TPST2
150312	ENSG00000128294	rs134159	0.856298218	0.922108847	0.29290362	0.086161283	0.040547901	-0.018117213	-0.088301668	0.124170331	0.223037841	0.184582675	0.083285221	0.071279	0.364380486	0.259640015	0.999305535	0.989974535	Bacteria.Proteobacteria.Gammaproteobacteria.Pseudomonadales.Pseudomonadaceae.Pseudomonas	TPST2
150313	ENSG00000128294	rs134159	0.178988021	0.101253634	0.685619575	0.841246771	0.25989504	-0.247243266	-0.041746847	-0.016715991	0.191336024	0.148761573	0.102673795	0.083126981	0.125130944	0.029359852	0.894521054	0.998318077	Bacteria.Firmicutes.Clostridia.Clostridiales.Lachnospiraceae..Eubacterium..hallii.group	TPST2
150314	ENSG00000128294	rs134159	0.197261376	0.165599956	0.391681324	0.066527901	0.218880276	-0.196071998	0.107493597	-0.188300547	0.168042129	0.139851287	0.124668817	0.100927356	0.089038239	0.040604366	0.946830748	0.956901174	Bacteria.Firmicutes.Clostridia.Clostridiales.Ruminococcaceae.Ruminiclostridium.5	TPST2
150315	ENSG00000128294	rs134159	0.503571077	0.445460428	0.333306895	0.155777055	0.129738572	-0.12118457	-0.089169114	0.121445735	0.192900728	0.157873954	0.091491045	0.084582985	0.251219138	0.136077266	0.998173674	0.986722564	Bacteria.Firmicutes.Bacilli.Bacillales	TPST2
150316	ENSG00000128294	rs134159	0.032482223	0.041118292	0.049938838	0.155841585	0.464583962	-0.401253548	0.171255925	-0.114976381	0.212672415	0.192621756	0.085751724	0.080089979	0.081237378	0.033090093	0.974916192	0.944015052	Bacteria.Firmicutes.Clostridia.Clostridiales.Ruminococcaceae.Ruminococcus.1	TPST2
150317	ENSG00000128294	rs134159	0.346701991	0.106091307	0.095750668	0.993373432	0.157686785	-0.225112069	-0.107917146	0.000467656	0.166375957	0.137395085	0.063857119	0.056095513	0.175940481	0.029480743	0.605683036	0.893451319	Bacteria.Fusobacteria.Fusobacteriia.Fusobacteriales	TPST2
150318	ENSG00000128294	rs134159	0.650347121	0.561800856	0.117464656	0.065535784	0.084977566	-0.091041094	0.142928505	-0.147646164	0.186617556	0.156127972	0.090105181	0.078840036	0.310996487	0.164938702	0.997851323	0.935348541	Bacteria.Firmicutes.Clostridia.Clostridiales.Lachnospiraceae.Fusicatenibacter	TPST2
150319	ENSG00000128294	rs134159	0.305418572	0.085280942	0.726496672	0.338097631	0.273254398	-0.377176452	-0.038127038	0.085741497	0.26454945	0.215893709	0.108537226	0.088856878	0.414881146	0.10667957	0.997570438	0.969568167	Bacteria.Firmicutes.Clostridia.Clostridiales.Lachnospiraceae.Lachnospiraceae.UCG.008	TPST2
150320	ENSG00000128294	rs134159	0.30723492	0.387628234	0.732130822	0.997885692	0.277913572	-0.217726786	0.034618147	-0.000256139	0.270080587	0.250353286	0.100708824	0.096294548	0.454675354	0.257296804	0.996483139	0.904690262	Bacteria.Bacteroidetes.Bacteroidia.Bacteroidales.Porphyromonadaceae.Butyricimonas	TPST2
150321	ENSG00000128294	rs134159	0.044275469	0.054274607	0.1041306	0.263829017	0.531843694	-0.385954214	0.191091415	-0.097835017	0.259353695	0.196961224	0.115962051	0.086811178	0.130610026	0.051057861	0.998768023	0.949258587	Bacteria.Firmicutes.Clostridia.Clostridiales.Ruminococcaceae.Ruminococcaceae.NK4A214.group	TPST2
150322	ENSG00000128294	rs134159	0.658853275	0.414899189	0.175472758	0.337822547	0.085547125	-0.146321638	0.101199311	-0.064270639	0.192890112	0.178337824	0.07389296	0.066567703	0.464725083	0.170596203	0.951961461	0.899867739	Bacteria.Proteobacteria.Betaproteobacteria	TPST2
150323	ENSG00000128294	rs134159	0.300705565	0.39559272	0.88505624	0.173566467	0.176567772	-0.125823133	0.011286428	-0.085960395	0.169271378	0.147145419	0.077771594	0.062484992	0.139597546	0.110020069	0.996033175	0.930019817	Bacteria.Firmicutes.Clostridia.Clostridiales.Lachnospiraceae.Lachnospiraceae.NK4A136.group	TPST2
150324	ENSG00000128294	rs134159	0.37071508	0.549778325	0.921712289	0.476821214	0.211848407	-0.12163143	-0.010387701	-0.06721116	0.235052031	0.202320615	0.105294641	0.093935374	0.270759727	0.173866566	0.993501001	0.927996981	Bacteria.Firmicutes.Erysipelotrichia.Erysipelotrichales	TPST2
150325	ENSG00000128294	rs134159	0.984754696	0.775639971	0.355186082	0.422469353	0.005331358	-0.068250804	-0.123977479	0.093869226	0.277952013	0.238492729	0.133149068	0.116294605	0.684585589	0.411827306	0.923478391	0.979239586	Bacteria.Firmicutes.Clostridia.Clostridiales.Ruminococcaceae.Anaerotruncus	TPST2
150326	ENSG00000128294	rs134159	0.629589013	0.310357332	0.007337487	0.02664398	0.082556052	-0.141945501	-0.233211964	0.165849471	0.170371363	0.138845054	0.084290834	0.073143928	0.26319212	0.074168666	0.230084905	0.829237422	Bacteria.Actinobacteria.Actinobacteria.Bifidobacteriales.Bifidobacteriaceae	TPST2
150327	ENSG00000128294	rs134159	0.490558692	0.630373937	0.584820604	0.80911017	0.98575411	-0.479035121	-0.126529583	0.039595603	1.421844508	0.990861073	0.230449766	0.163250655	0.999415694	0.866988105	0.990344402	0.975969954	Bacteria.Firmicutes	TPST2
150328	ENSG00000128294	rs134159	0.153924746	0.08012193	0.431042356	0.326036351	0.341080539	-0.368130132	0.083510662	-0.08635194	0.236470993	0.207125796	0.105406947	0.087268971	0.22449907	0.071577189	0.861493057	0.875235969	Bacteria.Firmicutes.Clostridia.Clostridiales.Lachnospiraceae..Eubacterium..xylanophilum.group	TPST2
150329	ENSG00000128294	rs134159	0.464375211	0.393591213	0.670446633	0.359290101	0.151576846	-0.144279336	-0.03822075	0.066554379	0.205963787	0.16801251	0.089416769	0.072094628	0.232154556	0.11243819	0.999550314	0.996901429	Bacteria.Proteobacteria.Gammaproteobacteria.Pseudomonadales	TPST2
150330	ENSG00000128294	rs134159	0.92155864	0.738996686	0.73336031	0.368294319	0.049833782	0.142936589	0.030763123	-0.070295203	0.504146032	0.427201445	0.089923545	0.077598748	0.9269563	0.71799439	0.998947111	0.981145089	Bacteria.Bacteroidetes	TPST2
150331	ENSG00000128294	rs134159	0.412387499	0.204675458	0.064546636	0.166545262	0.142272004	-0.181403061	0.155567519	-0.09834883	0.17246723	0.141610135	0.082756309	0.07030783	0.169649986	0.05223967	0.972085394	0.950708623	Bacteria.Proteobacteria.Deltaproteobacteria.Desulfovibrionales.Desulfovibrionaceae	TPST2
150332	ENSG00000128294	rs134159	0.818588831	0.698203924	0.353528276	0.606429927	-0.07931585	-0.093603295	-0.11231551	0.046059805	0.344436768	0.240353112	0.12020684	0.088977835	0.650364035	0.417193248	0.999437234	0.987903835	Bacteria.Proteobacteria.Betaproteobacteria.Neisseriales.Neisseriaceae	TPST2
150333	ENSG00000128294	rs134159	0.157371962	0.035703136	0.649560321	0.116083769	0.267239167	-0.336215357	-0.053077868	0.15159794	0.186852157	0.156801243	0.116282408	0.095203674	0.121451464	0.01654505	0.704601068	0.921307549	Bacteria.Firmicutes.Bacilli.Lactobacillales.Streptococcaceae.Streptococcus	TPST2
150334	ENSG00000128294	rs134159	0.110839882	0.061402333	0.122003965	0.138066054	0.287716551	-0.276930996	0.165559863	-0.12702403	0.178029723	0.145522591	0.105684843	0.084613455	0.088046854	0.018293627	0.715992769	0.980985352	Bacteria.Firmicutes.Clostridia.Clostridiales.Ruminococcaceaencultured	TPST2
150335	ENSG00000128294	rs134159	0.630037576	0.310498688	0.007313026	0.026635721	0.082447207	-0.141899205	-0.233332521	0.16586048	0.170370184	0.138840645	0.084297319	0.073144646	0.26396977	0.074189266	0.229652356	0.82633884	Bacteria.Actinobacteria.Actinobacteria.Bifidobacteriales.Bifidobacteriaceae.Bifidobacterium	TPST2
150336	ENSG00000128294	rs134159	0.576370667	0.13509632	0.69567804	0.502209069	0.133481087	-0.273936587	-0.053189753	-0.06897915	0.237729952	0.181075325	0.135386012	0.102233414	0.374872132	0.074925312	0.880649234	0.988852006	Bacteria.Firmicutes.Clostridia.Clostridiales.Family.XIII	TPST2
150337	ENSG00000128294	rs134159	0.419320316	0.387686735	0.968315148	0.964928337	0.211924075	-0.209028216	0.004280257	0.003954588	0.260770135	0.240381027	0.107348608	0.089597703	0.424337086	0.213682062	0.997152221	0.992972706	Bacteria.Firmicutes.Clostridia.Clostridiales.Family.XI	TPST2
150338	ENSG00000128294	rs134159	0.420956616	0.219303644	0.950580367	0.750485743	0.223868987	-0.269518155	0.006666184	-0.025727041	0.276444573	0.21732361	0.107149098	0.08056599	0.37582878	0.13177293	0.999814869	0.942552604	Bacteria.Actinobacteria.Actinobacteria.Corynebacteriales.Corynebacteriaceae	TPST2
150339	ENSG00000128294	rs134159	0.00318545	0.011810203	0.006070618	0.059586574	0.924024887	-0.632774448	0.278667384	-0.154746057	0.301834828	0.244348947	0.098284098	0.080728927	0.033901651	0.039954701	0.167410081	0.581779451	Bacteria.Firmicutes.Erysipelotrichia.Erysipelotrichales.Erysipelotrichaceae.Holdemanella	TPST2
150340	ENSG00000128294	rs134159	0.843372834	0.953421936	0.507464233	0.212903559	0.055314846	0.013912031	-0.075416345	0.126557917	0.278860319	0.237274807	0.113166026	0.100620113	0.519506757	0.438871528	0.966546108	0.87561927	Bacteria.Firmicutes.Clostridia.Clostridiales.Ruminococcaceae.Ruminiclostridium.6	TPST2
150341	ENSG00000128294	rs134159	0.064410086	0.073004883	0.14952907	0.302831672	0.454420517	-0.363656417	0.1819655	-0.102187211	0.241608497	0.199605226	0.124788125	0.098399801	0.128141374	0.054727672	0.951502097	0.992258538	Bacteria.Firmicutes.Clostridia.Clostridiales.Ruminococcaceae.Ruminiclostridium.9	TPST2
150342	ENSG00000128294	rs134159	0.921534046	0.738994604	0.733387542	0.368292624	0.049849486	0.142937786	0.030759982	-0.070295525	0.50414631	0.427201483	0.089923921	0.077598828	0.925513474	0.717450703	0.998912436	0.981117471	Bacteria.Bacteroidetes.Bacteroidia.Bacteroidales	TPST2
150343	ENSG00000128294	rs134159	0.399701753	0.257971203	0.936678765	0.970698301	0.195018863	-0.214708104	0.007909486	-0.003259848	0.230072635	0.188166599	0.099180632	0.088409669	0.326279478	0.142745034	0.998793879	0.998376616	Bacteria.Firmicutes.Clostridia.Clostridiales.Lachnospiraceae.Blautia	TPST2
150344	ENSG00000128294	rs134159	0.99145044	0.693386089	0.42951242	0.667078297	0.003326796	-0.116839483	0.056181002	-0.0291488	0.309292263	0.295053015	0.070675501	0.067458695	0.826285147	0.510851964	0.999785669	0.999420701	Bacteria.Firmicutes.Clostridia.Clostridiales.Ruminococcaceae.Faecalibacterium	TPST2
150345	ENSG00000128294	rs134159	0.285765114	0.195250664	0.749865172	0.663894181	0.266235422	-0.296785295	0.030147915	-0.039294965	0.247389371	0.226817726	0.094167777	0.09002155	0.303356625	0.137446242	0.876758126	0.9161496	Bacteria.Firmicutes.Clostridia.Clostridiales.Ruminococcaceae.Ruminococcaceae.UCG.014	TPST2
150346	ENSG00000128294	rs134159	0.360119668	0.171229075	0.806277572	0.99471711	0.179761135	-0.208364586	-0.017411665	-0.000357254	0.195063846	0.150626725	0.070716438	0.053752414	0.171638599	0.054421342	0.998409995	0.998415558	Bacteria.Verrucomicrobia	TPST2
150347	ENSG00000128294	rs134159	0.191366782	0.145548412	0.44005091	0.562125066	0.406483583	-0.331437527	0.122090795	-0.068144888	0.30792226	0.225033534	0.157171088	0.116960032	0.258405972	0.101954144	0.998330087	0.999834196	Bacteria.Actinobacteria.Coriobacteriia.Coriobacteriales.Coriobacteriaceae.Collinsella	TPST2
150348	ENSG00000128294	rs134159	0.606238437	0.423253932	0.150250742	0.232271884	0.096964953	-0.13606847	0.103088081	-0.075152212	0.187216048	0.168862061	0.070822971	0.062335347	0.381088339	0.187160758	0.938500455	0.811372969	Bacteria.Proteobacteria.Betaproteobacteria.Burkholderiales	TPST2
150349	ENSG00000128294	rs134159	0.43703199	0.211474083	0.091328594	0.300873873	0.136233888	-0.180528128	0.146383027	-0.07498964	0.174220107	0.143075767	0.085433093	0.071916049	0.199666592	0.054844066	0.863250727	0.939697157	Bacteria.Proteobacteria.Deltaproteobacteria	TPST2
150350	ENSG00000128294	rs134159	0.085020322	0.069459211	0.206292771	0.481978426	0.372708893	-0.303572944	0.127931252	-0.056228114	0.213154377	0.164498512	0.100229398	0.079516565	0.099711693	0.026520605	0.898088617	0.918095151	Bacteria.Firmicutes.Clostridia.Clostridiales.Lachnospiraceae..Eubacterium..eligens.group	TPST2
150351	ENSG00000128294	rs134159	0.595867155	0.305705686	0.579105512	0.877936708	0.12297289	-0.19077653	-0.052343869	0.012064898	0.230745634	0.184809601	0.093898695	0.078250996	0.352818288	0.11146219	0.877006062	0.937081483	Bacteria.Firmicutes.Clostridia.Clostridiales.Ruminococcaceae.Ruminococcus.2	TPST2
150352	ENSG00000128294	rs134159	0.481990689	0.449050129	0.507092718	0.250168364	0.141525185	-0.124930873	-0.050685679	0.071810028	0.200147434	0.164051352	0.075989682	0.061897334	0.284684379	0.168939381	0.998115183	0.976854668	Bacteria.Firmicutes.Clostridia.Clostridiales.Clostridiaceae.1	TPST2
150353	ENSG00000128294	rs134159	0.104534292	0.091234163	0.209238214	0.290289874	0.703286275	-0.547599365	-0.167816689	0.1141744	0.427290301	0.319498564	0.132343236	0.107101432	0.397711424	0.170452867	0.996108676	0.956557022	Bacteria.Firmicutes.Clostridia.Clostridiales.Lachnospiraceae..Ruminococcus..gnavus.group	TPST2
150354	ENSG00000128294	rs134159	0.958476816	0.900882383	0.607675303	0.635280842	-0.025326645	-0.048287314	0.051948568	-0.038805877	0.484597791	0.386215733	0.100702624	0.081436714	0.93384103	0.779671347	0.956359196	0.939156644	Bacteria.Firmicutes.Clostridia.Clostridiales.Ruminococcaceae	TPST2
150355	ENSG00000128294	rs134159	0.366074042	0.479706776	0.937450263	0.402984366	0.190146558	-0.126075398	0.006890818	-0.060803898	0.208925995	0.177368773	0.087475135	0.072237687	0.255752607	0.150012682	0.99786128	0.999462671	Bacteria.Firmicutes.Clostridia.Clostridiales.Lachnospiraceae.Anaerostipes	TPST2
150356	ENSG00000128294	rs134159	0.194989818	0.085163607	0.094887796	0.595663425	0.219973956	-0.246047403	0.120320746	-0.03161737	0.168015349	0.140782051	0.071007381	0.059293724	0.106373374	0.025666128	0.934169653	0.990835033	Bacteria.Bacteroidetes.Bacteroidia.Bacteroidales.Porphyromonadaceae.Parabacteroides	TPST2
150357	ENSG00000128294	rs134159	0.046311331	0.044049784	0.024826738	0.020642461	0.367279912	-0.299047766	-0.168199407	0.145500188	0.18085836	0.145670648	0.073240239	0.061353716	0.041336146	0.015865337	0.937508231	0.671208344	Bacteria.Firmicutes.Negativicutes.Selenomonadales.Veillonellaceae.Dialister	TPST2
150358	ENSG00000128294	rs134159	0.920088437	0.479529558	0.037398179	0.192082745	0.019169099	-0.113280489	0.17064945	-0.08893234	0.190345442	0.159303778	0.080333247	0.067478722	0.350308193	0.157678264	0.724214891	0.994448463	Bacteria.Bacteroidetes.Bacteroidia.Bacteroidales.Porphyromonadaceae	TPST2
150359	ENSG00000128294	rs134159	0.363590413	0.544787059	0.900690551	0.479155614	0.213540162	-0.122828678	-0.013091896	-0.066701898	0.233410431	0.201775627	0.104509378	0.093721277	0.248554542	0.144178028	0.999513786	0.954458222	Bacteria.Firmicutes.Erysipelotrichia.Erysipelotrichales.Erysipelotrichaceae	TPST2
150360	ENSG00000128294	rs134159	0.61520769	0.579372479	0.763906902	0.851660046	0.508715159	-0.341349664	-0.057525785	0.022039868	1.007261668	0.612772893	0.190736723	0.117398556	0.884422776	0.66234396	0.881912195	0.868734096	Bacteria.Firmicutes.Clostridia.Clostridiales.Lachnospiraceae	TPST2
150361	ENSG00000128294	rs134159	0.243316604	0.13343553	0.941226007	0.438808165	0.205355264	-0.217916579	0.004875468	-0.042596751	0.174433734	0.143421815	0.065875483	0.054686629	0.128936725	0.045858939	0.999801261	0.989405926	Bacteria.Proteobacteria.Betaproteobacteria.Burkholderiales.Alcaligenaceae.Parasutterella	TPST2
150362	ENSG00000128294	rs134159	0.721270588	0.977751185	0.862734514	0.774004942	0.413188791	-0.021663781	-0.033677905	-0.038122778	1.153228028	0.773864395	0.194030461	0.132223601	0.987348183	0.825029376	0.996576058	0.86593535	Bacteria.Firmicutes.Clostridia.Clostridiales	TPST2
150363	ENSG00000128294	rs134159	0.748183895	0.52036039	0.246831442	0.408790288	0.06744113	-0.121629092	0.09559125	-0.067855048	0.209197685	0.188208409	0.081810803	0.081623236	0.400555181	0.174536787	0.934703809	0.969189617	Bacteria.Firmicutes.Clostridia.Clostridiales.Ruminococcaceae.Subdoligranulum	TPST2
150364	ENSG00000128294	rs134159	0.601373601	0.993921441	0.668418996	0.206388528	0.114741253	-0.001655006	-0.03057743	0.095557248	0.218573572	0.216416165	0.071069789	0.074881559	0.329534282	0.305821176	0.998735039	0.999709092	Bacteria.Bacteroidetes.Bacteroidia.Bacteroidales.Prevotellaceae.Prevotella.9	TPST2
150365	ENSG00000128294	rs134159	0.365819213	0.428252137	0.950238433	0.655720549	0.186762845	-0.152061968	-0.006110911	0.035363316	0.205098355	0.190769369	0.097548077	0.078960565	0.295159191	0.154828389	0.970428374	0.978804441	Bacteria.Firmicutes.Clostridia.Clostridiales.Ruminococcaceae.Ruminococcaceae.UCG.003	TPST2
150366	ENSG00000128294	rs134159	0.120829979	0.01158745	0.481212363	0.044506988	0.303002562	-0.458545627	0.046955855	-0.129571235	0.192801184	0.176576585	0.066287552	0.063256427	0.129706525	0.013059538	0.874467183	0.571379611	Bacteria.Firmicutes.Clostridia.Clostridiales.Lachnospiraceae.Tyzzerella	TPST2
150367	ENSG00000128294	rs134159	0.63044874	0.55611925	0.384036768	0.193307955	0.10202293	-0.100151811	-0.071289473	0.084800642	0.211075768	0.169281042	0.081351347	0.064523472	0.342547857	0.185466651	0.99830237	0.997282036	Bacteria.Firmicutes.Clostridia.Clostridiales.Clostridiaceae.1.Clostridium.sensu.stricto.1	TPST2
150368	ENSG00000128294	rs134159	0.224788509	0.155908006	0.716985935	0.850511215	0.238435123	-0.236354838	0.031354933	-0.014749003	0.194581183	0.164666346	0.086128594	0.077951666	0.151066654	0.037190961	0.999417824	0.997023453	Bacteria.Firmicutes.Clostridia.Clostridiales.Christensenellaceae.Christensenellaceae.R.7.group	TPST2
150369	ENSG00000128294	rs134159	0.190146705	0.0930457	0.220286083	0.287166025	0.229289177	-0.248666036	-0.091149678	0.065935142	0.173209375	0.145912707	0.073656299	0.061447705	0.103986663	0.026260905	0.743683926	0.848628642	Bacteria.Proteobacteria.Gammaproteobacteria.Pasteurellales.Pasteurellaceae	TPST2
150370	ENSG00000128294	rs134159	0.641447195	0.995872657	0.988014309	0.532770722	0.203797412	0.001984551	0.001219295	-0.045197102	0.435622611	0.382194843	0.08085822	0.072075598	0.841003311	0.761141971	0.99911693	0.98634337	Bacteria.Bacteroidetes.Bacteroidia.Bacteroidales.Bacteroidaceae.Bacteroides	TPST2
150371	ENSG00000128294	rs134159	0.195248015	0.095400042	0.20502586	0.300362697	0.226488522	-0.246264203	-0.09380893	0.064328597	0.173092481	0.145563043	0.073288205	0.061626226	0.102913631	0.027357971	0.751507816	0.897068629	Bacteria.Proteobacteria.Gammaproteobacteria.Pasteurellales.Pasteurellaceae.Haemophilus	TPST2
150372	ENSG00000128294	rs134159	0.226806062	0.199562376	0.397243154	0.835743267	0.217936968	-0.211022413	0.056579673	-0.013121609	0.178636742	0.162852719	0.066400714	0.063035465	0.116743259	0.06477014	0.99994518	0.999865593	Bacteria.Bacteroidetes.Bacteroidia.Bacteroidales.Prevotellaceae	TPST2
150373	ENSG00000128294	rs134159	0.074470607	0.146129952	0.166709877	0.46848567	0.525248156	-0.378771714	-0.109899977	0.05095368	0.289805608	0.257549058	0.078596493	0.069880308	0.181401157	0.118747489	0.735476703	0.995251343	Bacteria.Proteobacteria.Gammaproteobacteria	TPST2
150374	ENSG00000128294	rs134159	0.458242741	0.206615196	0.32362757	0.74309969	0.138454033	-0.209221727	-0.077763667	0.023909396	0.185564722	0.164035399	0.078196314	0.072644259	0.234308508	0.077237271	0.998970432	0.998994847	Bacteria.Firmicutes.Erysipelotrichia.Erysipelotrichales.Erysipelotrichaceae.Erysipelatoclostridium	TPST2
150375	ENSG00000128294	rs134159	0.217134919	0.156290439	0.894285546	0.329961945	0.215769558	-0.205683956	0.011440666	-0.072619373	0.17315672	0.143432718	0.085764221	0.073992995	0.114189587	0.048316716	0.99795231	0.921764212	Bacteria.Firmicutes.Clostridia.Clostridiales.Lachnospiraceae.Coprococcus.1	TPST2
150376	ENSG00000128294	rs134159	0.558986128	0.341364325	0.255363385	0.287844715	0.112098415	-0.149477323	0.093251179	-0.071394805	0.190861052	0.155967265	0.081272545	0.066630351	0.270200861	0.098334547	0.997528932	0.993985312	Bacteria.Bacteroidetes.Bacteroidia.Bacteroidales.Rikenellaceae.Alistipes	TPST2
150377	ENSG00000128294	rs134159	0.438476191	0.596065668	0.663650755	0.923736203	0.44115958	-0.269296802	-0.057061564	0.011347983	0.565957784	0.505580554	0.130622435	0.118091123	0.724762103	0.677208223	0.921846173	0.99665811	Bacteria.Proteobacteria	TPST2
150378	ENSG00000128294	rs134159	0.346930457	0.10468243	0.098489607	0.981132903	0.157557867	-0.226028094	-0.106852929	-0.001329609	0.16631925	0.137386	0.063758592	0.05601089	0.175809591	0.030099855	0.597870362	0.896305181	Bacteria.Fusobacteria.Fusobacteriia.Fusobacteriales.Fusobacteriaceae.Fusobacterium	TPST2
150379	ENSG00000128294	rs134159	0.268115552	0.130320241	0.722906963	0.853338892	0.198317778	-0.227991546	0.034010692	0.015897201	0.177571733	0.148826717	0.095510803	0.085659651	0.137494618	0.03782837	0.997048205	0.999513539	Bacteria.Firmicutes.Clostridia.Clostridiales.Lachnospiraceae.Dorea	TPST2
150380	ENSG00000128294	rs134159	0.650688178	0.520408556	0.515049126	0.648016813	0.106157842	-0.144187294	-0.049052973	0.034967563	0.233375387	0.223140733	0.074944563	0.076245886	0.411108109	0.237453303	0.999614985	0.99936283	Bacteria.Firmicutes.Clostridia.Clostridiales.Lachnospiraceae.Tyzzerella.4	TPST2
150381	ENSG00000128294	rs134159	0.559659855	0.342383332	0.254545293	0.285857577	0.11190642	-0.149172853	0.09338999	-0.071641567	0.190862056	0.155980756	0.081252116	0.066583152	0.270445648	0.09756696	0.997466038	0.994193156	Bacteria.Bacteroidetes.Bacteroidia.Bacteroidales.Rikenellaceae	TPST2
150382	ENSG00000128294	rs134159	0.236663195	0.117094478	0.236749357	0.299664706	0.205402606	-0.225913319	-0.110916406	0.076567409	0.171996128	0.142274103	0.092894325	0.073244176	0.133597454	0.036659621	0.999334555	0.984995763	Bacteria.Firmicutes.Erysipelotrichia.Erysipelotrichales.Erysipelotrichaceae.Erysipelotrichaceae.UCG.003	TPST2
150383	ENSG00000128294	rs134159	0.626836248	0.231329184	0.210759447	0.727431564	0.092484872	-0.182104884	0.088843184	-0.022102769	0.189335927	0.150739648	0.070300326	0.06314555	0.327657831	0.080771782	0.825793619	0.92835038	Bacteria.Firmicutes.Clostridia.Clostridiales.Lachnospiraceae.Roseburia	TPST2
150384	ENSG00000128294	rs134159	0.248956293	0.09505866	0.450664178	0.104191277	0.19715979	-0.238349471	0.081287009	-0.145602055	0.16950485	0.140736418	0.107123492	0.088373055	0.139883895	0.025106069	0.99813953	0.856986993	Bacteria.Firmicutes.Clostridia.Clostridiales.Ruminococcaceae.Flavonifractor	TPST2
150385	ENSG00000128294	rs134159	0.047669637	0.041681096	0.017676185	0.233143488	0.357016443	-0.301807857	0.155263324	-0.061330615	0.176924369	0.145297305	0.063806548	0.050966998	0.055818707	0.016790734	0.393343656	0.821578471	Bacteria.Proteobacteria.Betaproteobacteria.Burkholderiales.Alcaligenaceae.Sutterella	TPST2
150386	ENSG00000128294	rs134159	0.463546996	0.276649352	0.737160259	0.842804907	0.161884075	-0.198790932	-0.02738217	0.013007949	0.219560367	0.181221452	0.081244389	0.065337239	0.343403802	0.134649835	0.932903024	0.93340069	Bacteria.Firmicutes.Clostridia.Clostridiales.Lachnospiraceae.Lachnospiraceae.UCG.010	TPST2
150387	ENSG00000128294	rs134159	0.50213689	0.38801938	0.169314541	0.161446836	0.121819154	-0.135060233	-0.112307266	0.098363812	0.18051655	0.155427879	0.080818734	0.069460784	0.247008296	0.110125002	0.764627712	0.956405468	Bacteria.Firmicutes.Clostridia.Clostridiales.Peptostreptococcaceae.Intestinibacter	TPST2
150388	ENSG00000128294	rs134159	0.508651198	0.591537298	0.612945915	0.342123188	0.14758881	-0.101707374	-0.04491408	0.078552025	0.222087057	0.188613221	0.088363389	0.082092398	0.342558932	0.295180853	0.998201428	0.99782309	Bacteria.Firmicutes.Bacilli.Bacillales.Staphylococcaceae.Staphylococcus	TPST2
150389	ENSG00000128294	rs134159	0.031670804	0.045613057	0.037892197	0.110692428	0.44219323	-0.37638481	-0.263204109	0.16912886	0.201435914	0.184729145	0.124234643	0.104607395	0.083098171	0.034874702	0.925664213	0.949592213	Bacteria.Actinobacteria	TPST2
150390	ENSG00000128294	rs134159	0.378231379	0.208821026	0.939754861	0.787472262	0.221530996	-0.255163706	0.008536722	-0.025465527	0.249717079	0.201040141	0.112523035	0.094075465	0.320993576	0.10414541	0.999550585	0.976178574	Bacteria.Firmicutes.Clostridia.Clostridiales.Lachnospiraceae.Lachnospiraceae.ND3007.group	TPST2
150391	ENSG00000128294	rs134159	0.715972098	0.834312224	0.281160708	0.243813308	-0.128573306	0.058488989	0.109545751	-0.088591851	0.351858107	0.278514937	0.10081399	0.075332221	0.748079137	0.566006526	0.785001494	0.890273479	Bacteria.Firmicutes.Clostridia.Clostridiales.Lachnospiraceae..Eubacterium..rectale.group	TPST2
150392	ENSG00000128294	rs134159	0.008961247	0.006435018	0.019169474	0.035328547	0.823125869	-0.679731758	-0.246197706	0.201427947	0.305624849	0.241523857	0.102533732	0.093742694	0.036350598	0.011432001	0.651821342	0.603959398	Bacteria.Firmicutes.Negativicutes.Selenomonadales.Veillonellaceae	TPST2
150393	ENSG00000128294	rs134159	0.271221512	0.117756884	0.026924415	0.022734455	0.185121004	-0.218996816	0.182211697	-0.153265968	0.16684404	0.138172312	0.080513987	0.065709212	0.13358544	0.031328317	0.998880039	0.818597045	Bacteria.Proteobacteria.Deltaproteobacteria.Desulfovibrionales.Desulfovibrionaceae.Bilophila	TPST2
150394	ENSG00000128294	rs134159	0.204664524	0.320421781	0.557585457	0.402574061	0.229361677	-0.153572723	-0.04982939	-0.06262569	0.179044079	0.15339983	0.084538315	0.074336843	0.130516515	0.088913981	0.890894687	0.854046506	Bacteria.Firmicutes.Clostridia.Clostridiales.Lachnospiraceaencultured	TPST2
150395	ENSG00000128294	rs134159	0.420521477	0.540575959	0.240580425	0.169335745	0.145235932	-0.104780416	-0.070807076	0.088264141	0.179175824	0.170335223	0.059793082	0.063519985	0.271258796	0.186301093	0.925613467	0.997412515	Bacteria.Proteobacteria.Gammaproteobacteria.Enterobacteriales.Enterobacteriaceae.Citrobacter	TPST2
150396	ENSG00000128294	rs134159	0.434836674	0.170999578	0.971553487	0.556729373	0.210969622	-0.281780337	0.006924747	-0.090077346	0.268500947	0.203588206	0.193453146	0.152488862	0.300790737	0.090148123	0.941853037	0.994989321	Bacteria.Actinobacteria.Coriobacteriia.Coriobacteriales	TPST2
150397	ENSG00000128294	rs134159	0.180984598	0.183221586	0.483291161	0.856713136	0.305509961	-0.24913597	0.076102548	-0.015978631	0.225965883	0.185228078	0.107946951	0.088149452	0.171016804	0.074976721	0.911591624	0.901530053	Bacteria.Firmicutes.Clostridia.Clostridiales.Ruminococcaceae.Ruminococcaceae.UCG.005	TPST2
150398	ENSG00000128294	rs134159	0.109073081	0.186051843	0.250595749	0.779708567	0.377185341	-0.270068257	-0.078405506	0.017418601	0.232210452	0.202106927	0.067643985	0.062022331	0.167342172	0.095896956	0.933185769	0.965530807	Bacteria.Proteobacteria.Gammaproteobacteria.Enterobacteriales.Enterobacteriaceae	TPST2
150399	ENSG00000128294	rs134159	0.045054557	0.031486944	0.005012931	0.021860019	0.348082208	-0.32643503	-0.270652814	0.18664195	0.170382384	0.148537311	0.093214313	0.079476614	0.065000797	0.019453113	0.25917465	0.730266333	Bacteria.Actinobacteria.Actinobacteria	TPST2
150400	ENSG00000128294	rs134159	0.481553453	0.62060696	0.05208218	0.067116836	-0.183336644	0.113037134	-0.202064272	0.170619917	0.259018418	0.227286536	0.10214516	0.091653575	0.494373124	0.299771075	0.999028109	0.997798285	Bacteria.Actinobacteria.Actinobacteria.Micrococcales.Micrococcaceae	TPST2
150401	ENSG00000128294	rs134159	0.504572598	0.603083859	0.713491626	0.210048596	0.167218956	-0.09663715	-0.03671839	0.103563907	0.249214733	0.184957669	0.099574307	0.081819473	0.346343888	0.283085769	0.963485106	0.971945944	Bacteria.Firmicutes.Bacilli.Lactobacillales.Carnobacteriaceae.Granulicatella	TPST2
150402	ENSG00000128294	rs134159	0.128808228	0.010269719	0.557352856	0.033240933	0.294349363	-0.433287125	-0.065896177	0.20367418	0.191373729	0.163973741	0.111730365	0.093655812	0.12846119	0.007726751	0.629533848	0.910444892	Bacteria.Firmicutes.Bacilli.Lactobacillales	TPST2
150403	ENSG00000128294	rs134159	0.456446848	0.319739537	0.201113302	0.296633284	0.134987862	-0.162542602	0.085164732	-0.061417212	0.180195357	0.162129148	0.065954082	0.058381045	0.280402354	0.141503794	0.943988959	0.875867268	Bacteria.Proteobacteria.Betaproteobacteria.Burkholderiales.Alcaligenaceae	TPST2
150404	ENSG00000128309	rs11704682	0.324792305	0.391111867	0.367776589	0.722150356	0.189098976	-0.311653193	0.060750236	-0.040078322	0.190612751	0.361012087	0.066989178	0.11223029	0.347766475	0.234384311	0.999586829	0.996426659	Bacteria.Firmicutes.Negativicutes.Selenomonadales.Veillonellaceae.Megasphaera	MPST
150405	ENSG00000128309	rs11704682	0.744475741	0.514876925	0.99597574	0.962107876	0.066805426	-0.24059686	-0.000430979	0.00709408	0.204109748	0.367439833	0.085126252	0.148756203	0.602257194	0.321097082	0.999537298	0.987066592	Bacteria.Firmicutes.Clostridia.Clostridiales.Lachnospiraceae.Lachnospiraceae.UCG.008	MPST
150406	ENSG00000128309	rs11704682	0.338442412	0.516602453	0.097003036	0.95460717	-0.193738813	-0.176889239	-0.167491615	0.008120614	0.200922592	0.271261649	0.099490116	0.142120532	0.345303988	0.236354108	0.732882777	0.999877656	Bacteria.Firmicutes.Clostridia.Clostridiales.Family.XIII.Family.XIII.AD3011.group	MPST
150407	ENSG00000128309	rs11704682	0.938204925	0.293856704	0.553790748	0.917441715	-0.014045816	-0.262188938	-0.044887234	-0.009851112	0.180485931	0.247786772	0.075424073	0.094672687	0.5817079	0.180441476	0.999469974	0.997826072	Bacteria.Bacteroidetes.Bacteroidia.Bacteroidales.Porphyromonadaceae.Barnesiella	MPST
150408	ENSG00000128309	rs11704682	0.611721898	0.4476122	0.273247917	0.940841903	-0.111266989	-0.267883855	-0.090158205	-0.008326234	0.218151595	0.350650536	0.081604233	0.111769129	0.543281667	0.270200243	0.69094469	0.914681767	Bacteria.Firmicutes.Erysipelotrichia.Erysipelotrichales.Erysipelotrichaceae.Faecalitalea	MPST
150409	ENSG00000128309	rs11704682	0.949850295	0.520421021	0.355717948	0.695066168	-0.009754981	-0.16294067	0.052545118	-0.041167699	0.15451133	0.252170559	0.056495125	0.104564206	0.393951987	0.175873091	0.999507593	0.935584968	Bacteria.Firmicutes.Clostridia.Clostridiales.Lachnospiraceae.Lachnoclostridium	MPST
150410	ENSG00000128309	rs11704682	0.699743618	0.322477874	0.670515633	0.902682477	0.05171201	-0.19994385	-0.026850381	-0.010472057	0.133502115	0.200575556	0.062829991	0.085315941	0.245094604	0.069506901	0.996546716	0.99835739	Bacteria.Firmicutes.Clostridia.Clostridiales.Ruminococcaceae.Ruminococcaceae.UCG.002	MPST
150411	ENSG00000128309	rs11704682	0.540984884	0.400617818	0.160962746	0.907863952	0.07993624	-0.177927233	0.072520877	-0.009590105	0.130079265	0.210319557	0.051151456	0.082546384	0.235772262	0.084677318	0.675308748	0.885542616	Bacteria.Fusobacteria.Fusobacteriia.Fusobacteriales	MPST
150412	ENSG00000128309	rs11704682	0.246801484	0.197982135	0.249918853	0.37871864	0.208496841	-0.440020925	0.097056274	-0.120107366	0.178428482	0.338370145	0.083614069	0.135528251	0.254200611	0.1269425	0.988161388	0.950695192	Bacteria.Firmicutes.Bacilli.Lactobacillales.Carnobacteriaceae	MPST
150413	ENSG00000128309	rs11704682	0.865543111	0.39408928	0.865626043	0.96190231	0.036026012	-0.235539671	-0.013947646	-0.00511531	0.211938322	0.274575267	0.082104091	0.106684055	0.660918811	0.259625841	0.996483139	0.898968974	Bacteria.Bacteroidetes.Bacteroidia.Bacteroidales.Porphyromonadaceae.Butyricimonas	MPST
150414	ENSG00000128309	rs11704682	0.282431625	0.22088597	0.29208262	0.647198806	0.195147536	-0.32579664	0.119806457	-0.081917683	0.180071727	0.263616321	0.112806524	0.178174532	0.244745426	0.110391901	0.893260729	0.989731238	Bacteria.Actinobacteria.Coriobacteriia.Coriobacteriales.Coriobacteriaceae	MPST
150415	ENSG00000128309	rs11704682	0.749818699	0.142806324	0.938186657	0.352377109	0.060281085	-0.353936787	0.006679746	-0.113401155	0.188253286	0.23864585	0.085807986	0.121076996	0.513309181	0.093410457	0.998768023	0.968795904	Bacteria.Firmicutes.Clostridia.Clostridiales.Ruminococcaceae.Ruminococcaceae.NK4A214.group	MPST
150416	ENSG00000128309	rs11704682	0.331664959	0.625194877	0.018616583	0.233506671	-0.15238506	-0.09624288	-0.175118147	0.126180455	0.155819222	0.19609333	0.072579041	0.104940937	0.277874545	0.188062866	0.567269978	0.961152204	Bacteria.Bacteroidetes.Bacteroidia.Bacteroidales.Porphyromonadaceae.Odoribacter	MPST
150417	ENSG00000128309	rs11704682	0.68430184	0.418219563	0.998283764	0.885342351	0.066318651	-0.267463545	-0.000175183	0.02073169	0.162386393	0.328329201	0.081135196	0.14321526	0.429747698	0.199960966	0.999872123	0.998376616	Bacteria.Firmicutes.Clostridia.Clostridiales.Lachnospiraceae.Blautia	MPST
150418	ENSG00000128309	rs11704682	0.77337627	0.320386143	0.99369399	0.703406488	0.068595	-0.32250142	0.000843644	-0.053619314	0.23723342	0.322114444	0.106339655	0.140224398	0.635857632	0.211140287	0.998929462	0.998920199	Bacteria.Firmicutes.Clostridia.Clostridiales.Lachnospiraceae..Eubacterium..ventriosum.group	MPST
150419	ENSG00000128309	rs11704682	0.319450471	0.825659917	0.10186762	0.132963033	-0.212477775	0.057666325	-0.126994329	0.132207523	0.211809786	0.260758914	0.076550232	0.086904674	0.373792039	0.370523026	0.996423631	0.938343963	Bacteria.Bacteroidetes.Bacteroidia.Bacteroidales.Prevotellaceae.Prevotella.7	MPST
150420	ENSG00000128309	rs11704682	0.666536243	0.274937038	0.819262536	0.481007857	0.115486596	-0.561742611	-0.021433392	0.126856313	0.266806205	0.510255377	0.093429807	0.17899918	0.810219906	0.37574175	0.99967607	0.999141757	Bacteria.Firmicutes.Negativicutes.Selenomonadales	MPST
150421	ENSG00000128309	rs11704682	0.70592981	0.54623801	0.969460567	0.848332836	0.068001227	-0.179626103	-0.002635665	-0.020178048	0.179439022	0.296149587	0.068582886	0.105094784	0.483438595	0.207646421	0.974351255	0.932902361	Bacteria.Proteobacteria.Betaproteobacteria	MPST
150422	ENSG00000128309	rs11704682	0.86566637	0.455785596	0.109561947	0.114822651	0.022408574	-0.147735084	-0.103425806	0.142829314	0.131950106	0.196921109	0.063762678	0.089380711	0.368133743	0.108055054	0.557394051	0.837243432	Bacteria.Firmicutes.Clostridia.Clostridiales.Lachnospiraceae.Lachnospira	MPST
150423	ENSG00000128309	rs11704682	0.88554786	0.352057833	0.00280615	0.052922921	-0.018262946	-0.170837242	-0.164512862	0.144992841	0.126389236	0.182279092	0.052990063	0.073564118	0.321939014	0.091911891	0.293818688	0.858545401	Bacteria.Firmicutes.Negativicutes.Selenomonadales.Acidaminococcaceae	MPST
150424	ENSG00000128309	rs11704682	0.611615858	0.241211685	0.989907677	0.80307906	0.067975819	-0.229524964	-0.000974277	-0.026433605	0.133234571	0.19408551	0.076731646	0.105578217	0.252043062	0.052531661	0.998449223	0.997038792	Bacteria.Firmicutes.Clostridia.Clostridiales.Ruminococcaceae.Flavonifractor	MPST
150425	ENSG00000128309	rs11704682	0.412312019	0.17500197	0.160010541	0.593271364	0.112236414	-0.277412357	-0.096564559	0.048797619	0.136034928	0.202334934	0.067953065	0.090919595	0.169649986	0.0459169	0.972085394	0.961745829	Bacteria.Proteobacteria.Deltaproteobacteria.Desulfovibrionales.Desulfovibrionaceae	MPST
150426	ENSG00000128309	rs11704682	0.873929636	0.272047087	0.395694443	0.507863304	0.022789467	-0.214928317	0.071112401	-0.061971918	0.143072223	0.194045486	0.083181282	0.093079755	0.352472821	0.071138561	0.644509307	0.955303348	Bacteria.Firmicutes.Bacilli.Lactobacillales.Streptococcaceae	MPST
150427	ENSG00000128309	rs11704682	0.392539672	0.256544491	0.481782032	0.620178057	0.1634008	-0.328979522	0.064169318	-0.064120095	0.189854627	0.287440492	0.090706025	0.12876946	0.380735343	0.14311558	0.999274386	0.998480911	Bacteria.Firmicutes.Clostridia.Clostridiales.Ruminococcaceae.Ruminococcaceae.UCG.013	MPST
150428	ENSG00000128309	rs11704682	0.331020925	0.469749678	0.339592642	0.852482794	0.165845066	-0.241237298	0.065891013	-0.022380158	0.169355219	0.331790352	0.068498301	0.119883997	0.300529412	0.172864809	0.973651245	0.997803387	Bacteria.Actinobacteria.Actinobacteria.Micrococcales	MPST
150429	ENSG00000128309	rs11704682	0.70775693	0.163168293	0.724666459	0.382343358	0.053918254	-0.291814665	-0.019637234	-0.061378385	0.143211243	0.206927466	0.055514276	0.06979107	0.261109342	0.052543482	0.998409995	0.996467843	Bacteria.Verrucomicrobia	MPST
150430	ENSG00000128309	rs11704682	0.65676199	0.687661808	0.974814269	0.611213364	0.063126136	-0.112951688	0.002291727	-0.073787688	0.141408253	0.279718662	0.07231521	0.14446239	0.31253897	0.192504197	0.997851323	0.977487446	Bacteria.Firmicutes.Clostridia.Clostridiales.Lachnospiraceae.Fusicatenibacter	MPST
150431	ENSG00000128309	rs11704682	0.558969072	0.218168634	0.725091641	0.687079828	0.094820678	-0.2469076	0.019858033	-0.023897507	0.1614366	0.198596144	0.056229063	0.059064522	0.316656978	0.101366062	0.998735039	0.999709092	Bacteria.Bacteroidetes.Bacteroidia.Bacteroidales.Prevotellaceae.Prevotella.9	MPST
150432	ENSG00000128309	rs11704682	0.911781186	0.230610371	0.684528499	0.48717369	-0.027271115	-0.394672026	-0.048384076	-0.119588997	0.245204635	0.3261862	0.118562267	0.171151143	0.669067295	0.197061036	0.949973883	0.981962125	Bacteria.Firmicutes.Clostridia.Clostridiales.Ruminococcaceae.Anaerotruncus	MPST
150433	ENSG00000128309	rs11704682	0.599895805	0.618698644	0.066910934	0.43753466	-0.080133574	-0.118009231	-0.138664827	0.084548102	0.152029082	0.23599187	0.074430358	0.10824191	0.313779809	0.13406088	0.85181663	0.911617609	Bacteria.Firmicutes.Clostridia.Clostridiales.Lachnospiraceae..Eubacterium..eligens.group	MPST
150434	ENSG00000128309	rs11704682	0.865889963	0.233302576	0.166183903	0.858990208	0.022930744	-0.259918683	0.091832912	0.020271597	0.135252166	0.216072088	0.06559294	0.113658446	0.340665609	0.055563064	0.760739436	0.998318077	Bacteria.Firmicutes.Clostridia.Clostridiales.Lachnospiraceae..Eubacterium..hallii.group	MPST
150435	ENSG00000128309	rs11704682	0.783893231	0.234175644	0.02879679	0.075751028	0.035155984	-0.232548203	-0.206544829	0.254132309	0.127668748	0.193684049	0.092407591	0.140850058	0.217167248	0.053637335	0.84269069	0.956901174	Bacteria.Firmicutes.Clostridia.Clostridiales.Ruminococcaceae.Ruminiclostridium.5	MPST
150436	ENSG00000128309	rs11704682	0.304174383	0.260709578	0.314105743	0.753230629	0.184509131	-0.301145801	0.12389129	-0.061873216	0.178168638	0.265455442	0.122134982	0.195990873	0.247254568	0.122919197	0.806919388	0.994989321	Bacteria.Actinobacteria.Coriobacteriia.Coriobacteriales	MPST
150437	ENSG00000128309	rs11704682	0.615344447	0.283716494	0.761751777	0.892329482	0.06717281	-0.215056771	-0.018199114	-0.012094545	0.133054485	0.198977943	0.059779298	0.089008794	0.220214069	0.066096491	0.94253553	0.993341467	Bacteria.Bacteroidetes.Bacteroidia.Bacteroidales.Porphyromonadaceae.Parabacteroides	MPST
150438	ENSG00000128309	rs11704682	0.359399764	0.122265091	0.271771247	0.26634883	0.131126058	-0.378268798	-0.062743119	0.113205683	0.142074139	0.241639224	0.056613997	0.100986048	0.232122112	0.049518837	0.84937634	0.847349092	Bacteria.Firmicutes.Clostridia.Clostridiales.Lachnospiraceae.Roseburia	MPST
150439	ENSG00000128309	rs11704682	0.956779618	0.298776043	0.497814933	0.730813369	0.00833781	-0.215599133	-0.06144879	-0.059221346	0.153264312	0.205859508	0.090140728	0.171405045	0.423626507	0.102912452	0.798610105	0.839934493	Bacteria.Firmicutes.Clostridia.Clostridiales.Ruminococcaceae.Butyricicoccus	MPST
150440	ENSG00000128309	rs11704682	0.572092282	0.366293467	0.296175477	0.769844684	-0.120110865	-0.25892506	0.063935977	0.028203389	0.211534474	0.284628347	0.060717238	0.096000352	0.510697175	0.215825595	0.778355657	0.995251343	Bacteria.Proteobacteria.Gammaproteobacteria	MPST
150441	ENSG00000128309	rs11704682	0.553373525	0.652305381	0.279607218	0.240863344	-0.130145165	0.18624844	-0.085912101	0.155997189	0.218452527	0.411487929	0.078806924	0.131812024	0.604924249	0.407980274	0.998986731	0.998377846	Bacteria.Firmicutes.Clostridia.Clostridiales.Family.XI.Anaerococcus	MPST
150442	ENSG00000128309	rs11704682	0.722414446	0.287880117	0.558096702	0.742624259	0.048184191	-0.209392297	-0.032200336	0.024527579	0.135062991	0.195433208	0.054700801	0.074379675	0.266540384	0.08392287	0.973523722	0.991974206	Bacteria.Proteobacteria.Betaproteobacteria.Burkholderiales.Alcaligenaceae.Parasutterella	MPST
150443	ENSG00000128309	rs11704682	0.659528551	0.526918487	0.257497556	0.105219385	-0.077359113	0.213884428	-0.082942745	0.196123075	0.174797784	0.336249485	0.072616627	0.119396964	0.523042723	0.257667531	0.997152221	0.990360691	Bacteria.Firmicutes.Clostridia.Clostridiales.Family.XI	MPST
150444	ENSG00000128309	rs11704682	0.627748258	0.537037861	0.800526364	0.657090981	0.064139382	-0.141809368	-0.015793772	-0.044936951	0.13165564	0.22852493	0.062257041	0.100766179	0.223905375	0.140721835	0.996033175	0.963662326	Bacteria.Firmicutes.Clostridia.Clostridiales.Lachnospiraceae.Lachnospiraceae.NK4A136.group	MPST
150445	ENSG00000128309	rs11704682	0.843806161	0.187146122	0.004048988	0.096321381	0.024819151	-0.246959976	0.189100385	-0.142786578	0.125473269	0.185279517	0.063488145	0.084638465	0.304658375	0.057489042	0.167885122	0.791926866	Bacteria.Firmicutes.Negativicutes.Selenomonadales.Veillonellaceae.Veillonella	MPST
150446	ENSG00000128309	rs11704682	0.853382362	0.597181443	0.709040237	0.588682711	0.02942181	-0.135245887	-0.023518344	0.051840592	0.158582501	0.254686581	0.062755693	0.095399797	0.363549335	0.188553209	0.999305535	0.99123855	Bacteria.Proteobacteria.Gammaproteobacteria.Pseudomonadales.Pseudomonadaceae.Pseudomonas	MPST
150447	ENSG00000128309	rs11704682	0.382726081	0.571285293	0.394972773	0.98672093	0.144541321	-0.19433496	0.046676991	-0.00166799	0.164485545	0.341535789	0.054515029	0.099839013	0.311886305	0.253271479	0.999614985	0.99936283	Bacteria.Firmicutes.Clostridia.Clostridiales.Lachnospiraceae.Tyzzerella.4	MPST
150448	ENSG00000128309	rs11704682	0.524522495	0.72773361	0.46272213	0.826480732	-0.450491955	-0.658450804	0.088039124	0.068967767	0.7041224	1.883308013	0.119184915	0.313362241	0.999415694	0.888519922	0.990344402	0.975969954	Bacteria.Firmicutes	MPST
150449	ENSG00000128309	rs11704682	0.350989828	0.99506268	0.240087946	0.73686538	-0.355611908	0.005279703	0.084162511	-0.049348119	0.378583059	0.84998337	0.070995907	0.146248023	0.895032652	0.771458779	0.998912436	0.995383189	Bacteria.Bacteroidetes.Bacteroidia.Bacteroidales	MPST
150450	ENSG00000128309	rs11704682	0.296733399	0.182318719	0.000180092	0.11568952	0.124903394	-0.235631718	0.262135731	-0.135300341	0.118753595	0.174821954	0.066030734	0.084875163	0.160612461	0.048502397	0.148239923	0.939271375	Bacteria.Actinobacteria.Actinobacteria.Bifidobacteriales.Bifidobacteriaceae	MPST
150451	ENSG00000128309	rs11704682	0.500780093	0.885860622	0.195436237	0.253900414	-0.133707648	0.043413571	-0.101686375	0.126125448	0.197503955	0.301273953	0.077746365	0.109582575	0.467068044	0.359998337	0.99946547	0.972078348	Bacteria.Firmicutes.Erysipelotrichia.Erysipelotrichales.Erysipelotrichaceae..Clostridium..innocuum.group	MPST
150452	ENSG00000128309	rs11704682	0.650547525	0.240632088	0.981191584	0.824445352	0.060904779	-0.229508775	0.001177244	-0.016770748	0.13383409	0.193830351	0.049747146	0.075301476	0.283815114	0.065527763	0.827793007	0.878197235	Bacteria.Proteobacteria.Betaproteobacteria.Burkholderiales.Alcaligenaceae.Sutterella	MPST
150453	ENSG00000128309	rs11704682	0.822790133	0.26965855	0.886000244	0.766997891	0.042387038	-0.255909664	-0.01054218	-0.027038376	0.188511926	0.229885558	0.073249019	0.090876723	0.515304158	0.169987177	0.885272464	0.918033053	Bacteria.Firmicutes.Clostridia.Clostridiales.Ruminococcaceae.Ruminococcaceae.UCG.014	MPST
150454	ENSG00000128309	rs11704682	0.810193707	0.611558136	0.690803636	0.745972921	-0.104945923	-0.650014452	0.034626677	0.080429155	0.435206338	1.27384025	0.086671758	0.247235892	0.904484119	0.677047307	0.876669105	0.860931229	Bacteria.Firmicutes.Clostridia.Clostridiales.Lachnospiraceae	MPST
150455	ENSG00000128309	rs11704682	0.806320463	0.257315469	0.463717112	0.55402043	0.034614478	-0.221501595	0.061076405	-0.05552913	0.140616415	0.193850403	0.082868453	0.093359889	0.348596456	0.073174914	0.650887937	0.921307549	Bacteria.Firmicutes.Bacilli.Lactobacillales.Streptococcaceae.Streptococcus	MPST
150456	ENSG00000128309	rs11704682	0.646271911	0.148573053	0.859337023	0.326129092	0.073422243	-0.315378075	-0.009163727	0.085904849	0.159246875	0.215763552	0.05150708	0.086833899	0.390232011	0.075851619	0.998302481	0.99762474	Bacteria.Proteobacteria.Gammaproteobacteria.Enterobacteriales.Enterobacteriaceae.Escherichia.Shigella	MPST
150457	ENSG00000128309	rs11704682	0.339366017	0.154871595	0.262923038	0.368717636	0.139946055	-0.336294035	-0.070662977	0.078848523	0.145414951	0.233697083	0.062580822	0.087118194	0.198528751	0.053496616	0.997528932	0.993985312	Bacteria.Bacteroidetes.Bacteroidia.Bacteroidales.Rikenellaceae.Alistipes	MPST
150458	ENSG00000128309	rs11704682	0.540981001	0.952285553	0.700260264	0.664454792	0.149691624	0.034687381	-0.027258619	-0.069489155	0.243589004	0.577499565	0.070499741	0.159477726	0.693305017	0.599672763	0.870040998	0.900169536	Bacteria.Firmicutes.Clostridia.Clostridiales.Lachnospiraceae..Eubacterium..rectale.group	MPST
150459	ENSG00000128309	rs11704682	0.473474644	0.212258902	0.603378668	0.45494919	0.113470627	-0.419377774	-0.034351202	0.092770397	0.157386254	0.332951853	0.065799756	0.123426607	0.313788826	0.093344182	0.99514452	0.969189617	Bacteria.Firmicutes.Clostridia.Clostridiales.Ruminococcaceae.Subdoligranulum	MPST
150460	ENSG00000128309	rs11704682	0.83236476	0.580007119	0.579867144	0.644508433	0.030843593	-0.153049962	-0.030606054	0.043615965	0.145140024	0.275208662	0.055014274	0.094094913	0.386380829	0.204389127	0.998115183	0.993943049	Bacteria.Firmicutes.Clostridia.Clostridiales.Clostridiaceae.1	MPST
150461	ENSG00000128309	rs11704682	0.564282485	0.557979949	0.174641553	0.119912514	-0.097832432	0.201777603	-0.08623759	0.181232527	0.168847233	0.342670811	0.06284541	0.115028514	0.433137147	0.249304861	0.999814869	0.907533519	Bacteria.Actinobacteria.Actinobacteria.Corynebacteriales.Corynebacteriaceae	MPST
150462	ENSG00000128309	rs11704682	0.675468645	0.50244362	0.960726902	0.769635243	0.064174187	-0.170536318	0.003971601	0.031841276	0.152605221	0.252889654	0.080350036	0.108281738	0.301277674	0.148245993	0.998173674	0.994266973	Bacteria.Firmicutes.Bacilli.Bacillales	MPST
150463	ENSG00000128309	rs11704682	0.480293619	0.171451396	0.197628485	0.456799114	0.094200208	-0.266130981	-0.087762287	0.071885582	0.132703157	0.192487381	0.06743413	0.096035526	0.192872995	0.041992961	0.998880039	0.96485838	Bacteria.Proteobacteria.Deltaproteobacteria.Desulfovibrionales.Desulfovibrionaceae.Bilophila	MPST
150464	ENSG00000128309	rs11704682	0.807448642	0.266446626	0.681847062	0.860527425	0.035367584	-0.217544436	-0.028061579	-0.016851652	0.144535025	0.194102347	0.068149765	0.095536134	0.327048167	0.057127465	0.999989953	0.995366106	Bacteria.Firmicutes.Clostridia.Clostridiales.Christensenellaceae	MPST
150465	ENSG00000128309	rs11704682	0.723382372	0.325562819	0.947187582	0.972206375	0.058759301	-0.230467014	-0.004734576	-0.003385064	0.165307344	0.23268496	0.071205792	0.09678919	0.441668728	0.137893129	0.998781983	0.999911927	Bacteria.Firmicutes.Clostridia.Clostridiales.Ruminococcaceae.Ruminococcus.1	MPST
150466	ENSG00000128309	rs11704682	0.863689754	0.419752188	0.301677891	0.720120981	0.023713058	-0.197869546	0.06940117	-0.045651179	0.137586599	0.243703568	0.066668333	0.126867722	0.316647256	0.110641526	0.890732322	0.911550087	Bacteria.Firmicutes.Clostridia.Clostridiales.Lachnospiraceaencultured	MPST
150467	ENSG00000128309	rs11704682	0.379434598	0.563874031	0.004954484	0.434977492	-0.123315494	-0.110160905	0.20731338	-0.085113603	0.139358673	0.189925042	0.071298023	0.108357417	0.247083521	0.169581887	0.25917465	0.914047493	Bacteria.Actinobacteria.Actinobacteria	MPST
150468	ENSG00000128309	rs11704682	0.569982776	0.743675532	0.002515629	0.024015212	-0.074567877	-0.065811861	-0.170836468	0.160848086	0.130606633	0.200423124	0.054379112	0.069626556	0.28079321	0.180759578	0.234446008	0.703875373	Bacteria.Firmicutes.Negativicutes.Selenomonadales.Acidaminococcaceae.Phascolarctobacterium	MPST
150469	ENSG00000128309	rs11704682	0.881392563	0.27164738	0.314495695	0.790089609	0.020402851	-0.213411752	-0.081703886	-0.032379414	0.136216012	0.192514205	0.080611069	0.121145701	0.33071884	0.05751013	0.76552194	0.998170016	Bacteria.Firmicutes.Clostridia.Clostridiales.Ruminococcaceaencultured	MPST
150470	ENSG00000128309	rs11704682	0.361846577	0.155894832	0.123946835	0.502708755	0.12590491	-0.292476293	-0.106414782	0.062038872	0.137118279	0.203759082	0.068289406	0.092055236	0.17595433	0.042658472	0.863250727	0.942271867	Bacteria.Proteobacteria.Deltaproteobacteria	MPST
150471	ENSG00000128309	rs11704682	0.824442764	0.296034123	0.850001936	0.806005072	0.039542889	-0.258568829	-0.016132333	-0.034484353	0.177546842	0.245479203	0.08496984	0.139855319	0.470347098	0.131298881	0.999550585	0.976436433	Bacteria.Firmicutes.Clostridia.Clostridiales.Lachnospiraceae.Lachnospiraceae.ND3007.group	MPST
150472	ENSG00000128309	rs11704682	0.351976078	0.672246479	0.063224208	0.25077826	-0.167355186	-0.088224621	0.126932686	-0.085600521	0.178533312	0.207605775	0.067179406	0.073880189	0.293502133	0.284176628	0.662368545	0.814738257	Bacteria.Firmicutes.Negativicutes.Selenomonadales.Veillonellaceae	MPST
150473	ENSG00000128309	rs11704682	0.78835169	0.504651038	0.661946817	0.705597194	-0.112767414	-0.48147297	0.043204895	0.0676694	0.418362976	0.717695673	0.098370428	0.17835158	0.817834963	0.654686448	0.921846173	0.99665811	Bacteria.Proteobacteria	MPST
150474	ENSG00000128309	rs11704682	0.554392012	0.387620913	0.421768891	0.574263035	0.078624015	-0.174598496	-0.060732898	-0.067277636	0.132313172	0.20075908	0.07512796	0.119160828	0.216280571	0.089404715	0.997048205	0.999513539	Bacteria.Firmicutes.Clostridia.Clostridiales.Lachnospiraceae.Dorea	MPST
150475	ENSG00000128309	rs11704682	0.813314371	0.318583026	0.997669216	0.617654099	0.057039589	-0.411865215	-0.000247491	0.075471723	0.240572845	0.409829535	0.084401698	0.150477419	0.735111175	0.32066835	0.999812488	0.998901623	Bacteria.Firmicutes.Clostridia.Clostridiales.Lachnospiraceae..Ruminococcus..gnavus.group	MPST
150476	ENSG00000128309	rs11704682	0.415233683	0.173406807	0.448204347	0.433296182	0.127001754	-0.320257831	0.053672064	-0.075241267	0.154902204	0.232709202	0.070346936	0.095437625	0.285552314	0.073634709	0.841491464	0.924960833	Bacteria.Firmicutes.Clostridia.Clostridiales.Ruminococcaceae.Ruminococcus.2	MPST
150477	ENSG00000128309	rs11704682	0.608106682	0.219087129	0.380333186	0.938453799	0.067542038	-0.237110923	0.052581456	-0.007559558	0.131088449	0.19110148	0.059535061	0.097532411	0.222248987	0.051576101	0.791312505	0.937217323	Bacteria.Proteobacteria.Gammaproteobacteria.Pasteurellales.Pasteurellaceae	MPST
150478	ENSG00000128309	rs11704682	0.158148662	0.819784601	0.010287284	0.264952019	-0.244825921	-0.053676061	-0.196291562	0.114127318	0.171506078	0.234668073	0.074302868	0.101508318	0.228303397	0.344577329	0.573702284	0.872548587	Bacteria.Firmicutes.Clostridia.Clostridiales.Lachnospiraceae..Eubacterium..xylanophilum.group	MPST
150479	ENSG00000128309	rs11704682	0.271895933	0.832683102	0.163132413	0.512414819	-0.374346126	0.134140962	0.093268354	-0.077756929	0.33786644	0.632443679	0.066131406	0.118055846	0.780466165	0.727349143	0.99911693	0.98634337	Bacteria.Bacteroidetes.Bacteroidia.Bacteroidales.Bacteroidaceae.Bacteroides	MPST
150480	ENSG00000128309	rs11704682	0.826759436	0.420945936	0.315764474	0.435594588	-0.037102054	-0.162827473	0.088983085	-0.082777981	0.168852737	0.201062826	0.088025165	0.105526343	0.474693894	0.168531114	0.6808232	0.982679299	Bacteria.Firmicutes.Bacilli	MPST
150481	ENSG00000128309	rs11704682	0.503091565	0.415962191	0.081527341	0.888605156	-0.105506695	-0.160638264	-0.126331765	0.014032866	0.156695032	0.196236039	0.071417413	0.099798873	0.336598016	0.160207541	0.734081587	0.99827201	Bacteria.Firmicutes.Clostridia.Clostridiales.Ruminococcaceae..Eubacterium..coprostanoligenes.group	MPST
150482	ENSG00000128309	rs11704682	0.622367715	0.466383883	0.814863193	0.859831594	0.105787578	-0.280742004	0.018014239	-0.023041894	0.213788345	0.383202504	0.076625487	0.129974764	0.579726599	0.334996304	0.999437234	0.999340922	Bacteria.Proteobacteria.Betaproteobacteria.Neisseriales.Neisseriaceae	MPST
150483	ENSG00000128309	rs11704682	0.296351595	0.182208552	0.000181145	0.115899984	0.125018014	-0.235715404	0.262068542	-0.135240451	0.118767872	0.174839384	0.066042478	0.084887545	0.160809542	0.048464478	0.149324223	0.938940281	Bacteria.Actinobacteria.Actinobacteria.Bifidobacteriales.Bifidobacteriaceae.Bifidobacterium	MPST
150484	ENSG00000128309	rs11704682	0.707980621	0.164895834	0.733059073	0.400664515	0.053944688	-0.291480336	-0.019038562	-0.059166599	0.143396621	0.20755163	0.055586187	0.069945072	0.265203414	0.052300905	0.99894297	0.998882343	Bacteria.Verrucomicrobia.Verrucomicrobiae.Verrucomicrobiales.Verrucomicrobiaceae.Akkermansia	MPST
150485	ENSG00000128309	rs11704682	0.903890361	0.245814533	0.423428102	0.642822186	-0.020855655	-0.296416822	-0.078094403	-0.067695958	0.172057456	0.253134203	0.096952371	0.145301991	0.474564836	0.111932099	0.829834702	0.994506574	Bacteria.Firmicutes.Clostridia.Clostridiales.Family.XIII	MPST
150486	ENSG00000128309	rs11704682	0.66600167	0.468694117	0.941785766	0.85399697	0.074347269	-0.193047057	-0.005800895	-0.026680066	0.171469894	0.264878569	0.079134554	0.144417037	0.369074282	0.154933977	0.993501001	0.954085234	Bacteria.Firmicutes.Erysipelotrichia.Erysipelotrichales	MPST
150487	ENSG00000128309	rs11704682	0.793175822	0.568822353	0.706867989	0.696931163	0.039065363	-0.158329877	-0.021426057	0.037068663	0.148394836	0.276482642	0.056728235	0.094763432	0.389667904	0.188226177	0.99830237	0.997282036	Bacteria.Firmicutes.Clostridia.Clostridiales.Clostridiaceae.1.Clostridium.sensu.stricto.1	MPST
150488	ENSG00000128309	rs11704682	0.093258145	0.763047312	0.011565021	0.391825304	-0.339074621	-0.079463226	-0.181445917	0.082260295	0.199094834	0.26248831	0.069851357	0.095432937	0.188331159	0.447824677	0.20021563	0.793004925	Bacteria.Firmicutes.Erysipelotrichia.Erysipelotrichales.Erysipelotrichaceae.Holdemanella	MPST
150489	ENSG00000128309	rs11704682	0.418571151	0.933919913	0.056697251	0.079381091	-0.132775594	-0.017813298	-0.113333738	0.121785969	0.163114627	0.214022795	0.058429829	0.068349718	0.274233285	0.323794039	0.72329926	0.609025247	Bacteria.Firmicutes.Clostridia.Clostridiales.Lachnospiraceae.Tyzzerella	MPST
150490	ENSG00000128309	rs11704682	0.2847609	0.108713304	0.027757687	0.123481352	0.141956385	-0.344017206	0.153710391	-0.146890855	0.131630605	0.21157134	0.068301779	0.094145187	0.163528628	0.029193719	0.469017832	0.867193722	Bacteria.Firmicutes.Clostridia.Clostridiales.Peptostreptococcaceae	MPST
150491	ENSG00000128309	rs11704682	0.609858711	0.226141899	0.521068354	0.475879717	0.067471702	-0.235020199	0.041360975	-0.080928333	0.131595509	0.19236099	0.064110931	0.112864538	0.248935562	0.061937597	0.999334555	0.984995763	Bacteria.Firmicutes.Erysipelotrichia.Erysipelotrichales.Erysipelotrichaceae.Erysipelotrichaceae.UCG.003	MPST
150492	ENSG00000128309	rs11704682	0.816271213	0.267994744	0.66229969	0.892554687	0.033800587	-0.217026637	-0.029595785	-0.012813561	0.144896973	0.194273947	0.067459908	0.094499227	0.330908037	0.056350719	0.999417824	0.997023453	Bacteria.Firmicutes.Clostridia.Clostridiales.Christensenellaceae.Christensenellaceae.R.7.group	MPST
150493	ENSG00000128309	rs11704682	0.596169044	0.217271435	0.410291018	0.976548412	0.069924551	-0.23827403	0.048381521	-0.002860792	0.131314078	0.191274171	0.058386182	0.096949389	0.213845387	0.05253646	0.819494869	0.991310041	Bacteria.Proteobacteria.Gammaproteobacteria.Pasteurellales.Pasteurellaceae.Haemophilus	MPST
150494	ENSG00000128309	rs11704682	0.605419765	0.861907018	0.759731469	0.813254546	0.131401353	-0.093690502	-0.018085636	-0.028197724	0.253127663	0.536516685	0.058891005	0.118889209	0.750946638	0.567084408	0.999785669	0.999420701	Bacteria.Firmicutes.Clostridia.Clostridiales.Ruminococcaceae.Faecalibacterium	MPST
150495	ENSG00000128309	rs11704682	0.451506382	0.252162028	0.475020647	0.680765426	0.110628734	-0.274607253	-0.04508273	0.039499937	0.146063961	0.237708109	0.062750702	0.095584383	0.225223085	0.09623068	0.874119141	0.996759562	Bacteria.Bacteroidetes.Bacteroidia.Bacteroidales.Porphyromonadaceae	MPST
150496	ENSG00000128309	rs11704682	0.671556723	0.645581841	0.871654417	0.77861554	0.085331069	-0.146377333	0.016795453	0.039701324	0.200348397	0.316815978	0.103556339	0.140647405	0.468140235	0.272840138	0.998330087	0.999834196	Bacteria.Actinobacteria.Coriobacteriia.Coriobacteriales.Coriobacteriaceae.Collinsella	MPST
150497	ENSG00000128309	rs11704682	0.537384638	0.647500913	0.460402435	0.756910455	-0.367571104	-0.758784104	0.076785447	0.0873215	0.592844986	1.65190835	0.103410917	0.28093132	0.987348183	0.767487788	0.996576058	0.865094255	Bacteria.Firmicutes.Clostridia.Clostridiales	MPST
150498	ENSG00000128309	rs11704682	0.6954386	0.527323611	0.975571985	0.849452422	0.066646759	-0.182026329	-0.002003821	-0.019432589	0.169498122	0.286446715	0.06519231	0.101974269	0.406150435	0.220793333	0.990377206	0.952221036	Bacteria.Proteobacteria.Betaproteobacteria.Burkholderiales	MPST
150499	ENSG00000128309	rs11704682	0.232448278	0.666454613	0.021556233	0.528644063	-0.204413278	-0.096449047	0.217099985	-0.084326598	0.169616284	0.222766047	0.09222424	0.133127651	0.252967877	0.220082404	0.859804379	0.972299477	Bacteria.Actinobacteria	MPST
150500	ENSG00000128309	rs11704682	0.539314977	0.40021661	0.166381245	0.915626604	0.080321121	-0.178166996	0.071547124	-0.008780508	0.130166425	0.210422729	0.051127689	0.082561725	0.234995736	0.087241663	0.663117861	0.889989579	Bacteria.Fusobacteria.Fusobacteriia.Fusobacteriales.Fusobacteriaceae.Fusobacterium	MPST
150501	ENSG00000128309	rs11704682	0.338661601	0.154859068	0.261667718	0.368477837	0.140164788	-0.336440849	-0.070815042	0.07886631	0.145428496	0.233791898	0.06254914	0.087093953	0.198279658	0.052993519	0.997466038	0.994193156	Bacteria.Bacteroidetes.Bacteroidia.Bacteroidales.Rikenellaceae	MPST
150502	ENSG00000128309	rs11704682	0.958747767	0.314464748	0.415764698	0.579479254	0.007849316	-0.197057656	0.068647838	-0.058606783	0.151175485	0.194409414	0.083824649	0.105237496	0.450650416	0.095061535	0.577703438	0.910444892	Bacteria.Firmicutes.Bacilli.Lactobacillales	MPST
150503	ENSG00000128309	rs11704682	0.479795595	0.225794004	0.60757583	0.828075787	0.114291871	-0.246081395	0.038609893	-0.021944949	0.160823794	0.201261836	0.074824748	0.100649469	0.340755883	0.096694761	0.950557157	0.995144033	Bacteria.Firmicutes.Clostridia.Clostridiales.Ruminococcaceae.Ruminococcaceae.UCG.003	MPST
150504	ENSG00000128309	rs11704682	0.928154091	0.18641375	0.319040164	0.609824744	-0.013333967	-0.350323418	0.061894284	0.065421236	0.147316295	0.262384757	0.061647014	0.127584169	0.42980416	0.074143592	0.99786128	0.999462671	Bacteria.Firmicutes.Clostridia.Clostridiales.Lachnospiraceae.Anaerostipes	MPST
150505	ENSG00000128309	rs11704682	0.355101908	0.505148132	0.404759946	0.901101654	0.172587824	-0.236901276	0.060824855	-0.015741108	0.185322865	0.353544704	0.072537501	0.126182495	0.429066063	0.262459785	0.999028109	0.997798285	Bacteria.Actinobacteria.Actinobacteria.Micrococcales.Micrococcaceae	MPST
150506	ENSG00000128309	rs11704682	0.652275978	0.386751031	0.613604868	0.783514152	0.059535548	-0.177902304	-0.035350182	-0.031356975	0.131522918	0.204181287	0.069676999	0.113668075	0.233557488	0.100354812	0.98670933	0.950951254	Bacteria.Firmicutes.Clostridia.Clostridiales.Lachnospiraceae.Coprococcus.1	MPST
150507	ENSG00000128309	rs11704682	0.958892221	0.638588294	0.28246121	0.345050418	-0.007548067	-0.109357509	-0.071454653	0.086992119	0.145884823	0.231762017	0.065938627	0.091469847	0.36204762	0.164903465	0.999550314	0.996901429	Bacteria.Proteobacteria.Gammaproteobacteria.Pseudomonadales	MPST
150508	ENSG00000128309	rs11704682	0.268976806	0.130435428	0.130391343	0.270378552	0.159369026	-0.356658408	0.104423596	-0.102465001	0.142956804	0.232887956	0.06817773	0.092184825	0.166696886	0.047505049	0.764627712	0.968614954	Bacteria.Firmicutes.Clostridia.Clostridiales.Peptostreptococcaceae.Intestinibacter	MPST
150509	ENSG00000128309	rs11704682	0.460452607	0.353941804	0.504306965	0.860911368	0.114225083	-0.237967595	0.046825943	-0.016409154	0.153850084	0.254907632	0.069743408	0.093287017	0.235096993	0.116036404	0.998970432	0.998994847	Bacteria.Firmicutes.Erysipelotrichia.Erysipelotrichales.Erysipelotrichaceae.Erysipelatoclostridium	MPST
150510	ENSG00000128309	rs11704682	0.623864412	0.40809499	0.11336551	0.684606933	-0.076585921	-0.172219262	-0.120410072	0.039867667	0.155443375	0.206854854	0.075042402	0.09771903	0.34810899	0.137101227	0.883230664	0.896502936	Bacteria.Firmicutes.Clostridia.Clostridiales.Ruminococcaceae.Ruminococcaceae.UCG.005	MPST
150511	ENSG00000128309	rs11704682	0.282426407	0.467813506	0.179319701	0.870713543	0.166397104	-0.198575662	0.082516789	-0.014024842	0.153540684	0.271923363	0.060796275	0.085838528	0.219107147	0.169141143	0.925613467	0.997412515	Bacteria.Proteobacteria.Gammaproteobacteria.Enterobacteriales.Enterobacteriaceae.Citrobacter	MPST
150512	ENSG00000128309	rs11704682	0.252219767	0.20586865	0.259251103	0.385948685	0.205676725	-0.424432974	0.094014111	-0.107113913	0.178061711	0.332212938	0.082616319	0.122727634	0.25199301	0.138252956	0.963485106	0.971945944	Bacteria.Firmicutes.Bacilli.Lactobacillales.Carnobacteriaceae.Granulicatella	MPST
150513	ENSG00000128309	rs11704682	0.672667482	0.429895144	0.2994768	0.905744052	-0.080411404	-0.20185282	-0.082264219	0.012603901	0.189478866	0.2541419	0.078662884	0.106036203	0.469259302	0.264143868	0.953700178	0.98127983	Bacteria.Firmicutes.Clostridia.Clostridiales.Ruminococcaceae.Ruminiclostridium.6	MPST
150514	ENSG00000128309	rs11704682	0.898191758	0.938887327	0.947794032	0.855832043	0.044473443	-0.067914294	0.004829972	-0.03230295	0.346259871	0.882449682	0.073485594	0.177104619	0.923092265	0.78788866	0.957429084	0.942918039	Bacteria.Firmicutes.Clostridia.Clostridiales.Ruminococcaceae	MPST
150515	ENSG00000128309	rs11704682	0.679965397	0.409095597	0.363049923	0.938739511	-0.085017617	-0.18883232	-0.06658845	0.006233576	0.205185811	0.227296349	0.07270216	0.08080062	0.565660337	0.260958914	0.984987993	0.97978829	Bacteria.Proteobacteria.Deltaproteobacteria.Desulfovibrionales.Desulfovibrionaceae.Desulfovibrio	MPST
150516	ENSG00000128309	rs11704682	0.793460775	0.129905687	0.938201463	0.33600456	0.043317428	-0.360739024	-0.006341045	-0.127005755	0.164779266	0.23522221	0.081476588	0.131047501	0.485927518	0.080739203	0.99846362	0.992258538	Bacteria.Firmicutes.Clostridia.Clostridiales.Ruminococcaceae.Ruminiclostridium.9	MPST
150517	ENSG00000128309	rs11704682	0.350996095	0.995070157	0.240092072	0.736876199	-0.355604606	0.005271699	0.084160117	-0.049345807	0.378580243	0.849982003	0.070994517	0.14624742	0.896748936	0.772152998	0.998947111	0.995399427	Bacteria.Bacteroidetes	MPST
150518	ENSG00000128309	rs11704682	0.695380227	0.481587872	0.998936851	0.814963589	0.066103578	-0.184714389	0.000103043	-0.033458331	0.168082734	0.260985468	0.077040282	0.142397253	0.350232534	0.131966114	0.999789515	0.974686324	Bacteria.Firmicutes.Erysipelotrichia.Erysipelotrichales.Erysipelotrichaceae	MPST
150519	ENSG00000128309	rs11704682	0.655281215	0.234856455	0.653714876	0.796495242	0.05986566	-0.230850323	-0.023139648	0.016184732	0.133487943	0.192552908	0.051346644	0.062506246	0.229929492	0.073700323	0.99994518	0.999865593	Bacteria.Bacteroidetes.Bacteroidia.Bacteroidales.Prevotellaceae	MPST
150520	ENSG00000128309	rs11704682	0.95261272	0.258726195	0.540468754	0.642735624	-0.010173682	-0.252834128	0.03291236	0.038141351	0.17054934	0.221934697	0.053489442	0.081844895	0.560357221	0.121017179	0.96628692	0.965530807	Bacteria.Proteobacteria.Gammaproteobacteria.Enterobacteriales.Enterobacteriaceae	MPST
150521	ENSG00000128309	rs11704682	0.892401163	0.435401789	0.778519895	0.947183835	0.027249793	-0.253687437	-0.02488168	-0.007742171	0.200677016	0.323267306	0.088107668	0.116430339	0.439336923	0.243550154	0.998201428	0.99782309	Bacteria.Firmicutes.Bacilli.Bacillales.Staphylococcaceae.Staphylococcus	MPST
150522	ENSG00000128309	rs11704682	0.706236404	0.508227256	0.977210283	0.752019591	0.059406883	-0.169807884	0.001697859	-0.028601988	0.156932379	0.255265417	0.059210328	0.090142537	0.360965887	0.20252033	0.951209632	0.945535063	Bacteria.Proteobacteria.Betaproteobacteria.Burkholderiales.Alcaligenaceae	MPST
150523	ENSG00000128309	rs11704682	0.675129773	0.250535198	0.142141517	0.579539593	0.054708173	-0.220479583	0.078067021	-0.035384754	0.129951073	0.190193177	0.052548531	0.063548906	0.221279614	0.061541632	0.937508231	0.962870441	Bacteria.Firmicutes.Negativicutes.Selenomonadales.Veillonellaceae.Dialister	MPST
150524	ENSG00000128309	rs11704682	0.170653945	0.141614027	0.148043018	0.632179323	0.240935718	-0.308421686	0.095601493	-0.041912268	0.17393508	0.20732587	0.06531829	0.087154156	0.201093272	0.084185048	0.756415929	0.926870238	Bacteria.Firmicutes.Clostridia.Clostridiales.Lachnospiraceae.Lachnospiraceae.UCG.010	MPST
150525	ENSG00000128311	rs62230766	0.305496042	0.437797181	0.360262208	0.681965693	-0.182880585	0.23461495	-0.064492426	0.058601564	0.177083227	0.300536502	0.070003442	0.142374769	0.361541875	0.2290791	0.997152221	0.990360691	Bacteria.Firmicutes.Clostridia.Clostridiales.Family.XI	TST
150526	ENSG00000128311	rs62230766	0.64771195	0.527391801	0.847922864	0.719956059	-0.106891032	0.269487502	-0.021633452	0.065516933	0.232856528	0.424150702	0.112367496	0.181963953	0.583796105	0.326749332	0.963869934	0.991517957	Bacteria.Firmicutes.Clostridia.Clostridiales.Ruminococcaceae.Anaerotruncus	TST
150527	ENSG00000128311	rs62230766	0.702675792	0.669317953	0.918250681	0.248100095	-0.069336358	-0.14432956	-0.006949422	-0.156207999	0.180859025	0.336429988	0.067449723	0.134051945	0.482430108	0.31589293	0.887523106	0.869074101	Bacteria.Firmicutes.Clostridia.Clostridiales.Ruminococcaceae.Ruminococcaceae.UCG.014	TST
150528	ENSG00000128311	rs62230766	0.596211031	0.749338144	0.964985948	0.563044971	-0.079602114	0.0777083	0.003435979	0.064802394	0.149505078	0.242195433	0.077975923	0.111486031	0.397000553	0.257824904	0.838820033	0.982679299	Bacteria.Firmicutes.Bacilli	TST
150529	ENSG00000128311	rs62230766	0.183175181	0.852099088	0.199968108	0.530038655	-0.286432625	0.063088155	-0.09807653	-0.085066625	0.212934595	0.337057734	0.075757967	0.134752898	0.284163446	0.402222527	0.652296355	0.869068033	Bacteria.Firmicutes.Erysipelotrichia.Erysipelotrichales.Erysipelotrichaceae.Faecalitalea	TST
150530	ENSG00000128311	rs62230766	0.280899915	0.878831221	0.331255803	0.362138803	-0.174609253	-0.043934303	0.05980479	0.100368866	0.160603496	0.287071409	0.061100459	0.109374921	0.262149797	0.33997137	0.849791224	0.836678929	Bacteria.Firmicutes.Negativicutes.Selenomonadales.Veillonellaceae	TST
150531	ENSG00000128311	rs62230766	0.595891161	0.942082505	0.702207922	0.805201946	-0.208739354	-0.057110261	0.027445047	0.034214984	0.391702975	0.783084779	0.071470245	0.138178826	0.905073523	0.762894613	0.998912436	0.995383189	Bacteria.Bacteroidetes.Bacteroidia.Bacteroidales	TST
150532	ENSG00000128311	rs62230766	0.381487996	0.387439535	0.377244306	0.599237322	-0.116751715	0.194112426	0.060125522	0.060580298	0.13251429	0.223111075	0.067634535	0.11472508	0.200472511	0.082745773	0.85273006	0.984056941	Bacteria.Firmicutes.Clostridia.Clostridiales.Lachnospiraceae..Eubacterium..hallii.group	TST
150533	ENSG00000128311	rs62230766	0.596227558	0.501377736	0.726865738	0.561961239	-0.067686506	0.151661	-0.015823804	0.048693146	0.127131454	0.224337498	0.045109502	0.083539066	0.26785623	0.117130849	0.780639925	0.852017106	Bacteria.Proteobacteria.Betaproteobacteria.Burkholderiales.Alcaligenaceae.Sutterella	TST
150534	ENSG00000128311	rs62230766	0.647525985	0.793950827	0.84306237	0.118636904	-0.056057618	0.058065116	0.010520342	0.160530123	0.122049372	0.221417147	0.052930171	0.101530897	0.231174229	0.148688827	0.879533284	0.778958066	Bacteria.Proteobacteria.Gammaproteobacteria.Pasteurellales.Pasteurellaceae	TST
150535	ENSG00000128311	rs62230766	0.572878398	0.844415721	0.931679373	0.168361052	-0.080183795	0.046218108	-0.007565195	-0.231673337	0.141506589	0.234583367	0.087906189	0.16633902	0.3143848	0.228329021	0.846827741	0.696118605	Bacteria.Firmicutes.Clostridia.Clostridiales.Ruminococcaceae.Butyricicoccus	TST
150536	ENSG00000128311	rs62230766	0.997355033	0.614831655	0.001277605	0.508853167	-0.000387261	0.103981992	0.20227963	-0.087145478	0.116379847	0.205666249	0.06010651	0.131196522	0.36238298	0.130671747	0.170886658	0.956592941	Bacteria.Actinobacteria.Actinobacteria.Bifidobacteriales.Bifidobacteriaceae	TST
150537	ENSG00000128311	rs62230766	0.416703297	0.290321078	0.543988359	0.393254555	-0.17868721	0.413257716	-0.050107794	0.125088903	0.218633785	0.387682183	0.082150456	0.145561157	0.514287107	0.220714724	0.996483139	0.869987637	Bacteria.Bacteroidetes.Bacteroidia.Bacteroidales.Porphyromonadaceae.Butyricimonas	TST
150538	ENSG00000128311	rs62230766	0.528202256	0.303567836	0.325925282	0.393655322	0.15911314	0.452198259	-0.068705951	-0.110035756	0.250924464	0.436107075	0.06941953	0.128153508	0.685270005	0.358152355	0.803117826	0.890273479	Bacteria.Firmicutes.Clostridia.Clostridiales.Lachnospiraceae..Eubacterium..rectale.group	TST
150539	ENSG00000128311	rs62230766	0.640663111	0.792244245	0.65088688	0.286308153	-0.058411034	0.061711115	0.022029176	-0.093931603	0.124561678	0.233341483	0.048458095	0.087381734	0.245044054	0.194667747	0.990228423	0.961608708	Bacteria.Proteobacteria.Betaproteobacteria.Burkholderiales.Alcaligenaceae.Parasutterella	TST
150540	ENSG00000128311	rs62230766	0.876143919	0.701828372	0.272819876	0.873745809	-0.020437815	0.08636837	0.058147858	-0.014727873	0.130622052	0.224612738	0.052583562	0.092325764	0.325977668	0.133595989	0.716419017	0.881503686	Bacteria.Fusobacteria.Fusobacteriia.Fusobacteriales	TST
150541	ENSG00000128311	rs62230766	0.49591607	0.778752816	0.613408832	0.927349734	-0.217920402	0.124171944	0.056006415	0.014570441	0.318260465	0.440176616	0.110330373	0.159189844	0.770371434	0.592625388	0.99967607	0.999141757	Bacteria.Firmicutes.Negativicutes.Selenomonadales	TST
150542	ENSG00000128311	rs62230766	0.023249862	0.392591749	0.012900892	0.452123437	-0.435617844	0.487976005	-0.163450937	0.1536595	0.187494005	0.567039776	0.063949921	0.203155955	0.092185453	0.311862082	0.20021563	0.811839193	Bacteria.Firmicutes.Erysipelotrichia.Erysipelotrichales.Erysipelotrichaceae.Holdemanella	TST
150543	ENSG00000128311	rs62230766	0.33699697	0.771059871	0.376657112	0.356593909	-0.186781545	-0.100969438	-0.086649947	-0.154360168	0.193124588	0.345563971	0.097350974	0.166268479	0.344400353	0.308193874	0.862533011	0.978883571	Bacteria.Firmicutes.Clostridia.Clostridiales.Family.XIII.Family.XIII.AD3011.group	TST
150544	ENSG00000128311	rs62230766	0.599247499	0.554799657	0.897394294	0.912220663	-0.066236797	0.145435413	-0.007077416	0.015018344	0.125440684	0.245000153	0.054672437	0.135714357	0.220882694	0.1077362	0.996546716	0.99835739	Bacteria.Firmicutes.Clostridia.Clostridiales.Ruminococcaceae.Ruminococcaceae.UCG.002	TST
150545	ENSG00000128311	rs62230766	0.743484515	0.585464299	0.673151295	0.876730753	-0.044562032	0.126939306	0.026836153	-0.018856197	0.135604174	0.231593818	0.063335363	0.121092104	0.310162794	0.106439218	0.999989953	0.995366106	Bacteria.Firmicutes.Clostridia.Clostridiales.Christensenellaceae	TST
150546	ENSG00000128311	rs62230766	0.151273556	0.528593345	0.129587893	0.831579399	-0.241584989	0.189759824	-0.108797252	0.030276261	0.166395131	0.299539681	0.070882174	0.14179572	0.222154554	0.255116562	0.756282927	0.940275182	Bacteria.Firmicutes.Clostridia.Clostridiales.Lachnospiraceae..Eubacterium..xylanophilum.group	TST
150547	ENSG00000128311	rs62230766	0.548321064	0.553159911	0.847108099	0.806924985	-0.079401482	0.133398318	0.014597853	0.026383474	0.131593517	0.223792208	0.075414322	0.107521656	0.263869014	0.125635669	0.757810643	0.955303348	Bacteria.Firmicutes.Bacilli.Lactobacillales.Streptococcaceae	TST
150548	ENSG00000128311	rs62230766	0.526102416	0.947778296	0.658339912	0.517280917	-0.091824897	-0.019581212	0.024962549	0.062969354	0.144073191	0.297828372	0.056194678	0.096721154	0.28009128	0.274428458	0.999507593	0.935584968	Bacteria.Firmicutes.Clostridia.Clostridiales.Lachnospiraceae.Lachnoclostridium	TST
150549	ENSG00000128311	rs62230766	0.562286541	0.232759615	0.845167941	0.317565096	-0.099617684	0.492576028	-0.016094856	0.178320354	0.171048978	0.409000966	0.082092727	0.177063316	0.448031086	0.134170522	0.999274386	0.998480911	Bacteria.Firmicutes.Clostridia.Clostridiales.Ruminococcaceae.Ruminococcaceae.UCG.013	TST
150550	ENSG00000128311	rs62230766	0.657651199	0.896711144	0.867364101	0.846435297	-0.091521614	0.060012383	-0.014798175	-0.039327146	0.205586476	0.460506879	0.088263444	0.202267402	0.595296169	0.391944136	0.998929462	0.998920199	Bacteria.Firmicutes.Clostridia.Clostridiales.Lachnospiraceae..Eubacterium..ventriosum.group	TST
150551	ENSG00000128311	rs62230766	0.477987696	0.366334458	0.656891556	0.487843511	-0.124856204	0.375452033	-0.036453575	0.115680785	0.174965556	0.41275838	0.081692302	0.16581374	0.415307386	0.176321879	0.998768023	0.985214694	Bacteria.Firmicutes.Clostridia.Clostridiales.Ruminococcaceae.Ruminococcaceae.NK4A214.group	TST
150552	ENSG00000128311	rs62230766	0.580259963	0.731086187	0.73146584	0.287723941	-0.092140732	-0.107002731	-0.033706718	-0.171721017	0.165794883	0.310026457	0.097804584	0.160220911	0.375847575	0.244456477	0.882613359	0.987554159	Bacteria.Firmicutes.Clostridia.Clostridiales.Family.XIII	TST
150553	ENSG00000128311	rs62230766	0.931470289	0.484809986	0.619850097	0.57246709	-0.013425163	0.17391238	0.025534054	0.054516859	0.155520805	0.24754629	0.051230739	0.096106872	0.423587387	0.180385032	0.998735039	0.999709092	Bacteria.Bacteroidetes.Bacteroidia.Bacteroidales.Prevotellaceae.Prevotella.9	TST
150554	ENSG00000128311	rs62230766	0.518744538	0.769906779	0.088865759	0.664839016	-0.078391177	0.065711198	0.102140699	0.04856303	0.120832303	0.223733786	0.059147275	0.111588515	0.219802751	0.183367952	0.399250495	0.985990112	Bacteria.Firmicutes.Negativicutes.Selenomonadales.Veillonellaceae.Veillonella	TST
150555	ENSG00000128311	rs62230766	0.61886866	0.450770893	0.797623251	0.241763321	-0.063591046	0.169299591	-0.019032015	-0.148458304	0.127229529	0.223163046	0.073921675	0.125684594	0.232104096	0.101359851	0.997048205	0.999513539	Bacteria.Firmicutes.Clostridia.Clostridiales.Lachnospiraceae.Dorea	TST
150556	ENSG00000128311	rs62230766	0.311246387	0.337951072	0.363674938	0.478032639	-0.191225668	0.260583549	-0.067103821	0.079690857	0.18739553	0.269969251	0.073360949	0.111685154	0.36303801	0.196929572	0.999469974	0.986131077	Bacteria.Bacteroidetes.Bacteroidia.Bacteroidales.Porphyromonadaceae.Barnesiella	TST
150557	ENSG00000128311	rs62230766	0.954325205	0.9858027	0.531581014	0.529374509	-0.008780426	0.005578266	0.041277344	-0.08245813	0.15271835	0.312295033	0.065633518	0.130409574	0.458184604	0.265369393	0.867433025	0.926866716	Bacteria.Firmicutes.Clostridia.Clostridiales.Ruminococcaceae.Ruminococcus.2	TST
150558	ENSG00000128311	rs62230766	0.617434258	0.53459327	0.969489065	0.603761977	-0.062921495	0.138914888	0.002483143	0.056414049	0.125375919	0.222518798	0.064674489	0.108175856	0.250934734	0.125057898	0.999334555	0.984995763	Bacteria.Firmicutes.Erysipelotrichia.Erysipelotrichales.Erysipelotrichaceae.Erysipelotrichaceae.UCG.003	TST
150559	ENSG00000128311	rs62230766	0.568249101	0.521609771	0.767563883	0.715844456	-0.11317706	0.264080697	-0.020988632	0.053877114	0.197341306	0.409868173	0.070720372	0.147372651	0.484677947	0.282153511	0.996423631	0.972258731	Bacteria.Bacteroidetes.Bacteroidia.Bacteroidales.Prevotellaceae.Prevotella.7	TST
150560	ENSG00000128311	rs62230766	0.563249849	0.757009179	0.769060601	0.689064237	-0.090433919	0.084748606	-0.017922512	-0.043366971	0.1556644	0.272768254	0.060792411	0.107907841	0.288721664	0.225548354	0.999305535	0.994727898	Bacteria.Proteobacteria.Gammaproteobacteria.Pseudomonadales.Pseudomonadaceae.Pseudomonas	TST
150561	ENSG00000128311	rs62230766	0.808028091	0.694496819	0.210571105	0.855793778	-0.031038142	0.087634117	-0.072588866	-0.022320038	0.127232795	0.22214966	0.057414529	0.12233932	0.264121764	0.140502362	0.972085394	0.961745829	Bacteria.Proteobacteria.Deltaproteobacteria.Desulfovibrionales.Desulfovibrionaceae	TST
150562	ENSG00000128311	rs62230766	0.943527364	0.48353355	0.678908192	0.586292151	-0.013427345	0.209795687	0.029923028	0.064584492	0.188832073	0.297748304	0.071965657	0.118092051	0.505672093	0.17620906	0.987941569	0.997803387	Bacteria.Actinobacteria.Actinobacteria.Micrococcales	TST
150563	ENSG00000128311	rs62230766	0.721333199	0.639374688	0.813849019	0.907788132	-0.050914034	0.123246543	-0.016398478	0.015912104	0.14213665	0.261811471	0.069365447	0.136849557	0.331039283	0.182330748	0.997851323	0.984919932	Bacteria.Firmicutes.Clostridia.Clostridiales.Lachnospiraceae.Fusicatenibacter	TST
150564	ENSG00000128311	rs62230766	0.826730357	0.37363074	0.893774694	0.52076933	-0.044054248	0.313388914	-0.011085445	-0.094101059	0.200458211	0.349853931	0.082699267	0.14575494	0.626287741	0.262615063	0.997570438	0.98026227	Bacteria.Firmicutes.Clostridia.Clostridiales.Lachnospiraceae.Lachnospiraceae.UCG.008	TST
150565	ENSG00000128311	rs62230766	0.744504844	0.389244572	0.950415658	0.477138483	-0.06415408	0.271597583	0.005016005	0.096115003	0.196032278	0.313368542	0.080356723	0.13442897	0.420615746	0.209645626	0.963500502	0.971945944	Bacteria.Firmicutes.Bacilli.Lactobacillales.Carnobacteriaceae.Granulicatella	TST
150566	ENSG00000128311	rs62230766	0.942945326	0.390403714	0.828567443	0.278161079	0.035473956	-0.627480556	-0.026119357	0.187404285	0.493780996	0.725767788	0.120144323	0.171384427	0.849568779	0.604285525	0.928487287	0.99665811	Bacteria.Proteobacteria	TST
150567	ENSG00000128311	rs62230766	0.476986881	0.470169983	0.632933103	0.797445767	-0.113579	0.185215704	-0.028153271	0.027199553	0.158799715	0.254982167	0.058673161	0.105550288	0.282794206	0.174877082	0.998115183	0.994578227	Bacteria.Firmicutes.Clostridia.Clostridiales.Clostridiaceae.1	TST
150568	ENSG00000128311	rs62230766	0.443708473	0.594170396	0.468047764	0.824150893	-0.101368812	0.124411526	-0.034671256	-0.022404152	0.131549536	0.232369628	0.047502844	0.100424432	0.198737625	0.141535161	0.99894297	0.998882343	Bacteria.Verrucomicrobia.Verrucomicrobiae.Verrucomicrobiales.Verrucomicrobiaceae.Akkermansia	TST
150569	ENSG00000128311	rs62230766	0.536433156	0.742038604	0.584853354	0.820588381	-0.523971809	0.439941303	0.076933416	-0.050040379	0.843120964	1.330975402	0.140131954	0.219770729	0.999415694	0.888519922	0.990344402	0.975969954	Bacteria.Firmicutes	TST
150570	ENSG00000128311	rs62230766	0.434788466	0.809725629	0.090898092	0.972033715	-0.096510202	0.058673042	-0.085776084	-0.003881494	0.122815542	0.242704157	0.049993204	0.110298152	0.201786885	0.181804731	0.492951177	0.999675186	Bacteria.Firmicutes.Negativicutes.Selenomonadales.Acidaminococcaceae	TST
150571	ENSG00000128311	rs62230766	0.436457455	0.89985413	0.517125931	0.303924506	-0.118985117	0.032753286	-0.034311327	-0.104216906	0.151970449	0.259266002	0.052682768	0.100583177	0.282089049	0.314977502	0.877589735	0.754730504	Bacteria.Firmicutes.Clostridia.Clostridiales.Lachnospiraceae.Tyzzerella	TST
150572	ENSG00000128311	rs62230766	0.941163525	0.648878622	0.12917724	0.405553827	-0.009557029	0.101076561	0.099644822	-0.102040099	0.128993592	0.22097589	0.064848535	0.121896238	0.361264283	0.121054326	0.547322355	0.869357444	Bacteria.Firmicutes.Clostridia.Clostridiales.Peptostreptococcaceae	TST
150573	ENSG00000128311	rs62230766	0.556396963	0.320621562	0.547201427	0.188563083	-0.07231643	0.22316018	-0.05074172	-0.197440289	0.122318672	0.223001683	0.083859669	0.148610354	0.174291706	0.068928295	0.953370511	0.956901174	Bacteria.Firmicutes.Clostridia.Clostridiales.Ruminococcaceae.Ruminiclostridium.5	TST
150574	ENSG00000128311	rs62230766	0.676613445	0.884809332	0.812594384	0.741641945	-0.13914884	-0.107863493	0.015135791	0.044265784	0.33213757	0.741652396	0.063587439	0.133706008	0.845408081	0.740112031	0.99911693	0.9878882	Bacteria.Bacteroidetes.Bacteroidia.Bacteroidales.Bacteroidaceae.Bacteroides	TST
150575	ENSG00000128311	rs62230766	0.796682312	0.414784789	0.881534562	0.513001645	-0.050860806	0.257522443	0.012263868	0.088986537	0.196611862	0.313792796	0.081976432	0.13529421	0.439935062	0.206149713	0.988161388	0.950695192	Bacteria.Firmicutes.Bacilli.Lactobacillales.Carnobacteriaceae	TST
150576	ENSG00000128311	rs62230766	0.960149146	0.742963213	0.507294093	0.726889571	-0.007698674	0.07953031	-0.042741817	0.035888509	0.153492986	0.241504969	0.064110469	0.102318003	0.359178297	0.22584494	0.883960639	0.996759562	Bacteria.Bacteroidetes.Bacteroidia.Bacteroidales.Porphyromonadaceae	TST
150577	ENSG00000128311	rs62230766	0.365537631	0.416061739	0.46484828	0.606247701	-0.171605514	0.298128081	-0.05308535	0.081586906	0.188341599	0.364272056	0.072209548	0.157528791	0.406830955	0.222318344	0.99946547	0.972078348	Bacteria.Firmicutes.Erysipelotrichia.Erysipelotrichales.Erysipelotrichaceae..Clostridium..innocuum.group	TST
150578	ENSG00000128311	rs62230766	0.732913273	0.71281465	0.86998836	0.759617321	-0.052751401	0.096886928	-0.009033435	0.027252089	0.153928827	0.26209295	0.054977608	0.088695583	0.416852604	0.241978151	0.998302481	0.99762474	Bacteria.Proteobacteria.Gammaproteobacteria.Enterobacteriales.Enterobacteriaceae.Escherichia.Shigella	TST
150579	ENSG00000128311	rs62230766	0.823866699	0.65165703	0.306309036	0.855788763	0.036832507	0.125042013	0.063188596	0.018816627	0.164827209	0.275710198	0.061289261	0.103132997	0.400893652	0.214993896	0.934537663	0.997412515	Bacteria.Proteobacteria.Gammaproteobacteria.Enterobacteriales.Enterobacteriaceae.Citrobacter	TST
150580	ENSG00000128311	rs62230766	0.998062062	0.615168656	0.001279406	0.508863694	-0.00028376	0.103886005	0.202283376	-0.087147661	0.116387479	0.205672686	0.060115773	0.131203078	0.363171722	0.13064465	0.172169994	0.955341279	Bacteria.Actinobacteria.Actinobacteria.Bifidobacteriales.Bifidobacteriaceae.Bifidobacterium	TST
150581	ENSG00000128311	rs62230766	0.786857301	0.488976224	0.870877626	0.667100136	-0.04860399	0.204914709	0.009340251	0.044413042	0.179023127	0.294488162	0.057239962	0.102791721	0.452485344	0.226740294	0.999614985	0.99936283	Bacteria.Firmicutes.Clostridia.Clostridiales.Lachnospiraceae.Tyzzerella.4	TST
150582	ENSG00000128311	rs62230766	0.990486688	0.449610069	0.611930869	0.095143588	0.002093844	-0.2374852	0.044489881	-0.259681632	0.174943231	0.312237654	0.087278796	0.153372479	0.5123953	0.173250087	0.999550585	0.858764868	Bacteria.Firmicutes.Clostridia.Clostridiales.Lachnospiraceae.Lachnospiraceae.ND3007.group	TST
150583	ENSG00000128311	rs62230766	0.875357802	0.780576492	0.497334868	0.410997577	0.029271488	-0.101896446	0.043126743	-0.111073885	0.185890011	0.364296152	0.063192831	0.134246082	0.546828074	0.365708971	0.999586829	0.996426659	Bacteria.Firmicutes.Negativicutes.Selenomonadales.Veillonellaceae.Megasphaera	TST
150584	ENSG00000128311	rs62230766	0.464734769	0.622433655	0.560900369	0.505350347	-0.093063349	0.109839804	-0.03418385	-0.062450418	0.126557461	0.22201971	0.058487457	0.093243645	0.246468697	0.138610727	0.779598307	0.906418779	Bacteria.Firmicutes.Clostridia.Clostridiales.Lachnospiraceae.Lachnospira	TST
150585	ENSG00000128311	rs62230766	0.338342949	0.976625233	0.445598603	0.063509897	-0.132306123	-0.006868467	-0.048964096	-0.264831972	0.137183548	0.233530732	0.063807741	0.140318498	0.220977922	0.189469313	0.93665316	0.801646602	Bacteria.Firmicutes.Clostridia.Clostridiales.Lachnospiraceae..Eubacterium..eligens.group	TST
150586	ENSG00000128311	rs62230766	0.743898119	0.583915726	0.679556	0.884966924	-0.044586596	0.127747477	0.026120217	-0.017374554	0.135906212	0.232107102	0.06295447	0.119629539	0.312790712	0.104197047	0.999417824	0.997023453	Bacteria.Firmicutes.Clostridia.Clostridiales.Christensenellaceae.Christensenellaceae.R.7.group	TST
150587	ENSG00000128311	rs62230766	0.256060399	0.340452844	0.167066226	0.810163964	-0.164286023	0.227077669	0.097668448	-0.027767307	0.143394743	0.236486868	0.069908498	0.115131457	0.14913087	0.093221947	0.881561814	0.917598845	Bacteria.Firmicutes.Clostridia.Clostridiales.Lachnospiraceaencultured	TST
150588	ENSG00000128311	rs62230766	0.391611228	0.58566359	0.372102529	0.974588126	-0.119859629	0.138239405	-0.054944738	-0.003581499	0.138989993	0.252344617	0.061140977	0.112007739	0.209346498	0.153887561	0.999550314	0.999283125	Bacteria.Proteobacteria.Gammaproteobacteria.Pseudomonadales	TST
150589	ENSG00000128311	rs62230766	0.908645103	0.663507234	0.379814736	0.60702696	-0.015884952	0.099039964	0.056108493	-0.063045225	0.137903447	0.226614073	0.063459031	0.121992783	0.361344835	0.169937515	0.811290642	0.994491973	Bacteria.Firmicutes.Clostridia.Clostridiales.Peptostreptococcaceae.Intestinibacter	TST
150590	ENSG00000128311	rs62230766	0.364548494	0.755085168	0.232503555	0.783947548	-0.117966554	0.077587097	-0.061430848	-0.030665089	0.129202957	0.247691205	0.050979657	0.111388814	0.207843814	0.182653942	0.657169769	0.989945032	Bacteria.Firmicutes.Negativicutes.Selenomonadales.Acidaminococcaceae.Phascolarctobacterium	TST
150591	ENSG00000128311	rs62230766	0.551260729	0.710762275	0.613000765	0.795988124	-0.399738664	0.433933588	0.058186872	-0.051062634	0.667406018	1.165125657	0.114493828	0.19670497	0.987348183	0.777823601	0.996576058	0.869671738	Bacteria.Firmicutes.Clostridia.Clostridiales	TST
150592	ENSG00000128311	rs62230766	0.89703517	0.811291183	0.644029523	0.729432787	-0.020691149	0.071887052	0.047511437	-0.064975011	0.159276704	0.299880721	0.102350449	0.187058589	0.466467753	0.287755497	0.943330549	0.989731238	Bacteria.Actinobacteria.Coriobacteriia.Coriobacteriales.Coriobacteriaceae	TST
150593	ENSG00000128311	rs62230766	0.113662186	0.174164576	0.027998488	0.099387256	-0.226299025	0.353452955	-0.154363885	0.217772188	0.141153099	0.257288868	0.068701825	0.130296892	0.154356045	0.073359072	0.611777295	0.961152204	Bacteria.Bacteroidetes.Bacteroidia.Bacteroidales.Porphyromonadaceae.Odoribacter	TST
150594	ENSG00000128311	rs62230766	0.514963707	0.98506854	0.634805885	0.436871036	-0.09794963	-0.005278272	-0.034250809	-0.095965064	0.14961979	0.280969144	0.071776606	0.122679818	0.310153138	0.267740786	0.91821364	0.876211401	Bacteria.Firmicutes.Clostridia.Clostridiales.Ruminococcaceae.Ruminococcaceae.UCG.005	TST
150595	ENSG00000128311	rs62230766	0.656690076	0.389394809	0.899086305	0.410381233	-0.075519238	0.220345953	0.008275394	-0.092503458	0.169132001	0.25431557	0.065004614	0.111653582	0.373770765	0.14132627	0.998997514	0.969189617	Bacteria.Firmicutes.Clostridia.Clostridiales.Ruminococcaceae.Subdoligranulum	TST
150596	ENSG00000128311	rs62230766	0.875988777	0.700383157	0.275583663	0.876604707	-0.020473604	0.086804275	0.057804658	-0.014383177	0.130685724	0.224601248	0.052577915	0.092271807	0.325316438	0.137575625	0.70461316	0.887154346	Bacteria.Fusobacteria.Fusobacteriia.Fusobacteriales.Fusobacteriaceae.Fusobacterium	TST
150597	ENSG00000128311	rs62230766	0.751463246	0.629872399	0.908556483	0.989268796	-0.053857845	0.140132303	-0.009220603	-0.00181795	0.16934617	0.289431607	0.079969717	0.134652712	0.394364267	0.192240519	0.993501001	0.960882518	Bacteria.Firmicutes.Erysipelotrichia.Erysipelotrichales	TST
150598	ENSG00000128311	rs62230766	0.767270373	0.419110633	0.96946465	0.513732151	-0.063648273	0.259281082	0.003080508	0.081767815	0.214181684	0.318897866	0.08016892	0.124535442	0.609764535	0.232208824	0.999028109	0.997798285	Bacteria.Actinobacteria.Actinobacteria.Micrococcales.Micrococcaceae	TST
150599	ENSG00000128311	rs62230766	0.824168231	0.459559072	0.61664151	0.330564136	-0.032575072	0.178948005	-0.027964572	-0.108699271	0.146029235	0.240544071	0.055596004	0.110894359	0.393210998	0.137487518	0.937946928	0.878995422	Bacteria.Firmicutes.Clostridia.Clostridiales.Lachnospiraceae.Roseburia	TST
150600	ENSG00000128311	rs62230766	0.753338022	0.613505136	0.291413973	0.491683279	-0.040019757	0.116191764	-0.064021608	0.079098465	0.126824495	0.228955342	0.060196837	0.114388529	0.260811399	0.118928342	0.998880039	0.96820766	Bacteria.Proteobacteria.Deltaproteobacteria.Desulfovibrionales.Desulfovibrionaceae.Bilophila	TST
150601	ENSG00000128311	rs62230766	0.653888964	0.907981681	0.821434477	0.67118391	-0.117955389	-0.054251035	0.021049303	0.0633651	0.261882869	0.46756342	0.092891537	0.148595191	0.69305411	0.532349024	0.996108676	0.998901623	Bacteria.Firmicutes.Clostridia.Clostridiales.Lachnospiraceae..Ruminococcus..gnavus.group	TST
150602	ENSG00000128311	rs62230766	0.142883605	0.603175727	0.005672426	0.643890715	-0.18444802	0.136629272	0.186550778	-0.075010342	0.124390596	0.261566615	0.065236212	0.161521572	0.133008785	0.179036006	0.25917465	0.938195992	Bacteria.Actinobacteria.Actinobacteria	TST
150603	ENSG00000128311	rs62230766	0.473734174	0.795572189	0.629047476	0.443861629	-0.149490398	-0.092991207	0.030926093	0.079345725	0.207468646	0.357477731	0.063721413	0.10300424	0.470119804	0.34710531	0.872773952	0.995251343	Bacteria.Proteobacteria.Gammaproteobacteria	TST
150604	ENSG00000128311	rs62230766	0.478127705	0.753841706	0.620604608	0.983419544	-0.155259198	0.142617971	-0.038198569	0.00339027	0.217639872	0.452919602	0.076806281	0.162517789	0.576711528	0.437464708	0.998986731	0.998377846	Bacteria.Firmicutes.Clostridia.Clostridiales.Family.XI.Anaerococcus	TST
150605	ENSG00000128311	rs62230766	0.522279002	0.554716694	0.721007863	0.876889534	-0.083508862	0.132699352	0.027018607	0.016746037	0.129819697	0.223498041	0.07533594	0.107680765	0.264023831	0.135721078	0.72780569	0.923117531	Bacteria.Firmicutes.Bacilli.Lactobacillales.Streptococcaceae.Streptococcus	TST
150606	ENSG00000128311	rs62230766	0.880827584	0.722197813	0.162745032	0.945425248	-0.019297751	0.07937909	-0.082432696	-0.00840254	0.128222541	0.222322869	0.058393833	0.122283274	0.316443947	0.148131294	0.88069071	0.963858075	Bacteria.Proteobacteria.Deltaproteobacteria	TST
150607	ENSG00000128311	rs62230766	0.667126209	0.440783801	0.922432641	0.498310931	-0.061355714	0.186045616	-0.005986668	-0.071241761	0.142016522	0.239888067	0.0612491	0.104627391	0.300796785	0.12053958	0.997528932	0.993985312	Bacteria.Bacteroidetes.Bacteroidia.Bacteroidales.Rikenellaceae.Alistipes	TST
150608	ENSG00000128311	rs62230766	0.223409942	0.783752459	0.246176753	0.855270056	-0.236636462	0.100800536	-0.078514694	-0.025214737	0.192533066	0.36581205	0.067101997	0.137699787	0.337133904	0.39356122	0.984987993	0.979204363	Bacteria.Proteobacteria.Deltaproteobacteria.Desulfovibrionales.Desulfovibrionaceae.Desulfovibrio	TST
150609	ENSG00000128311	rs62230766	0.553539256	0.453895113	0.854726576	0.507441435	-0.077331515	0.173125455	0.010304405	-0.068752508	0.129857633	0.229795421	0.056060286	0.103161044	0.205958814	0.122784456	0.996033175	0.956053475	Bacteria.Firmicutes.Clostridia.Clostridiales.Lachnospiraceae.Lachnospiraceae.NK4A136.group	TST
150610	ENSG00000128311	rs62230766	0.416160154	0.254634444	0.56023116	0.212972956	-0.12229551	0.292485061	-0.043071154	0.160882816	0.149460226	0.254519087	0.07356733	0.127929822	0.223869358	0.090026582	0.998173674	0.988251379	Bacteria.Firmicutes.Bacilli.Bacillales	TST
150611	ENSG00000128311	rs62230766	0.273059268	0.477297164	0.267877741	0.8381293	-0.178146362	0.192398298	0.075410326	-0.021128588	0.161180317	0.269190637	0.067487782	0.103018648	0.218642397	0.149355172	0.99786128	0.999462671	Bacteria.Firmicutes.Clostridia.Clostridiales.Lachnospiraceae.Anaerostipes	TST
150612	ENSG00000128311	rs62230766	0.375761438	0.690238561	0.461642239	0.891089818	-0.174432029	0.132732189	-0.057161144	-0.019259288	0.195604301	0.331593341	0.077195968	0.140113641	0.357028851	0.359057533	0.966546108	0.98127983	Bacteria.Firmicutes.Clostridia.Clostridiales.Ruminococcaceae.Ruminiclostridium.6	TST
150613	ENSG00000128311	rs62230766	0.997812448	0.673951918	0.478568213	0.802822825	-0.000426321	0.101301333	0.049648737	-0.028298588	0.154907767	0.239702802	0.069666794	0.112877092	0.510464786	0.216247927	0.928779439	0.994922264	Bacteria.Firmicutes.Clostridia.Clostridiales.Ruminococcaceae.Ruminococcaceae.UCG.003	TST
150614	ENSG00000128311	rs62230766	0.445387147	0.617074702	0.591828092	0.998080241	-0.1251699	0.136615563	0.030338836	-0.000213766	0.163039493	0.271938514	0.056306702	0.088508673	0.371919536	0.227931756	0.971555227	0.971117898	Bacteria.Proteobacteria.Gammaproteobacteria.Enterobacteriales.Enterobacteriaceae	TST
150615	ENSG00000128311	rs62230766	0.200328528	0.137680585	0.226847703	0.165431908	-0.242313939	0.481908439	-0.08941312	0.200919325	0.187324204	0.320690255	0.073296038	0.143250957	0.228081577	0.117216904	0.998201428	0.99782309	Bacteria.Firmicutes.Bacilli.Bacillales.Staphylococcaceae.Staphylococcus	TST
150616	ENSG00000128311	rs62230766	0.697038495	0.625554577	0.530291034	0.920642041	-0.049957194	0.111905188	-0.033976126	0.010431666	0.127759715	0.228242761	0.05385426	0.104309512	0.241859355	0.126700876	0.935686059	0.993341467	Bacteria.Bacteroidetes.Bacteroidia.Bacteroidales.Porphyromonadaceae.Parabacteroides	TST
150617	ENSG00000128311	rs62230766	0.329145413	0.215501759	0.404755273	0.225943798	-0.177576706	0.352653464	0.071760012	-0.157317529	0.1806282	0.281990984	0.085577514	0.128706805	0.297300767	0.12628616	0.998793879	0.998019463	Bacteria.Firmicutes.Clostridia.Clostridiales.Lachnospiraceae.Blautia	TST
150618	ENSG00000128311	rs62230766	0.560608847	0.477876778	0.786484657	0.738526712	-0.095532915	0.185703114	-0.016608069	0.035913968	0.163331858	0.260166733	0.061063051	0.107137395	0.321870301	0.164799608	0.99830237	0.997282036	Bacteria.Firmicutes.Clostridia.Clostridiales.Clostridiaceae.1.Clostridium.sensu.stricto.1	TST
150619	ENSG00000128311	rs62230766	0.52622225	0.496602122	0.610654189	0.333944485	-0.080259898	0.152527626	0.034149803	-0.113834277	0.125964311	0.223114367	0.06675393	0.116953737	0.202434108	0.123362613	0.98670933	0.921764212	Bacteria.Firmicutes.Clostridia.Clostridiales.Lachnospiraceae.Coprococcus.1	TST
150620	ENSG00000128311	rs62230766	0.474611735	0.447282379	0.638044106	0.684264017	-0.125401282	0.225546588	0.030043347	-0.044990323	0.174384043	0.295017295	0.063567777	0.110148352	0.332369237	0.194823177	0.970184809	0.930454243	Bacteria.Proteobacteria.Betaproteobacteria.Burkholderiales	TST
150621	ENSG00000128311	rs62230766	0.934916888	0.457295631	0.911310564	0.566745539	-0.030851894	0.491151628	-0.008634152	-0.077049489	0.37637008	0.656881285	0.077219155	0.133825713	0.931983286	0.644626581	0.957429084	0.939156644	Bacteria.Firmicutes.Clostridia.Clostridiales.Ruminococcaceae	TST
150622	ENSG00000128311	rs62230766	0.793007992	0.565961343	0.901046734	0.661697858	-0.12427514	0.540707832	0.011515989	-0.078912589	0.471683332	0.937244448	0.092261964	0.179529777	0.902016862	0.658569968	0.888411813	0.844296478	Bacteria.Firmicutes.Clostridia.Clostridiales.Lachnospiraceae	TST
150623	ENSG00000128311	rs62230766	0.503834261	0.368230037	0.701747699	0.510488887	-0.12204449	0.282245486	0.025473598	-0.075869032	0.181573201	0.31152821	0.066228728	0.114663651	0.400604945	0.156444034	0.964011852	0.928069436	Bacteria.Proteobacteria.Betaproteobacteria	TST
150624	ENSG00000128311	rs62230766	0.609470076	0.787711084	0.856192083	0.830232366	-0.087913822	0.087509285	-0.011890137	-0.027453463	0.171278802	0.323652088	0.065354092	0.127539306	0.449408212	0.31386716	0.999814869	0.944414375	Bacteria.Actinobacteria.Actinobacteria.Corynebacteriales.Corynebacteriaceae	TST
150625	ENSG00000128311	rs62230766	0.57753406	0.818824789	0.825895987	0.96820102	-0.082995662	0.1077152	-0.013961531	-0.007120399	0.148268531	0.46838394	0.063219084	0.177937942	0.395109666	0.269368966	0.994057282	0.999911927	Bacteria.Firmicutes.Clostridia.Clostridiales.Ruminococcaceae.Ruminococcus.1	TST
150626	ENSG00000128311	rs62230766	0.595854629	0.942069412	0.702166817	0.805189624	-0.208759896	-0.057122573	0.027448856	0.034216488	0.391702514	0.783076242	0.071469791	0.138175974	0.906809465	0.763577371	0.998947111	0.995399427	Bacteria.Bacteroidetes	TST
150627	ENSG00000128311	rs62230766	0.755450964	0.680085544	0.900303645	0.901802159	-0.052540623	0.116990017	-0.009994737	0.016134612	0.167991524	0.282462026	0.079474237	0.130264365	0.368190779	0.169546319	0.999513786	0.974686324	Bacteria.Firmicutes.Erysipelotrichia.Erysipelotrichales.Erysipelotrichaceae	TST
150628	ENSG00000128311	rs62230766	0.189483377	0.149701762	0.174180416	0.131808782	-0.225180843	0.407716428	-0.12080337	0.219521672	0.169847933	0.279723891	0.087939629	0.143862167	0.230234389	0.08878205	0.951502097	0.992258538	Bacteria.Firmicutes.Clostridia.Clostridiales.Ruminococcaceae.Ruminiclostridium.9	TST
150629	ENSG00000128311	rs62230766	0.59506483	0.514364704	0.713812886	0.407437773	-0.067769551	0.145738567	-0.017593373	0.075651793	0.126884813	0.22230028	0.047766454	0.09073844	0.217121732	0.139185807	0.99994518	0.999865593	Bacteria.Bacteroidetes.Bacteroidia.Bacteroidales.Prevotellaceae	TST
150630	ENSG00000128311	rs62230766	0.439171555	0.606860418	0.466281172	0.735139831	-0.102233437	0.119445687	-0.034759185	-0.034019011	0.131354219	0.231020685	0.047434033	0.100135904	0.193926118	0.146253343	0.998409995	0.996467843	Bacteria.Verrucomicrobia	TST
150631	ENSG00000128311	rs62230766	0.859079897	0.474286415	0.607998186	0.627438519	0.046548299	0.340951666	-0.030121131	-0.050573635	0.261154112	0.473779868	0.058442656	0.103716353	0.806179818	0.42981878	0.999785669	0.999420701	Bacteria.Firmicutes.Clostridia.Clostridiales.Ruminococcaceae.Faecalibacterium	TST
150632	ENSG00000128311	rs62230766	0.733563659	0.927756998	0.948769308	0.688279316	-0.078351158	0.03297309	-0.005221326	-0.05271772	0.229209794	0.362285233	0.080954337	0.130825877	0.623953936	0.486950111	0.999437234	0.997643724	Bacteria.Proteobacteria.Betaproteobacteria.Neisseriales.Neisseriaceae	TST
150633	ENSG00000128311	rs62230766	0.542759243	0.565707318	0.830745701	0.820874322	-0.084944766	0.130427501	0.01727166	0.024125055	0.138839633	0.225930424	0.080485365	0.106126182	0.320557297	0.149769843	0.687871366	0.910444892	Bacteria.Firmicutes.Bacilli.Lactobacillales	TST
150634	ENSG00000128311	rs62230766	0.609850892	0.614115201	0.219373159	0.934867266	-0.063689865	0.112109715	0.06000266	-0.006713587	0.124216764	0.221292914	0.048390003	0.081838208	0.207969142	0.128739223	0.937508231	0.984202481	Bacteria.Firmicutes.Negativicutes.Selenomonadales.Veillonellaceae.Dialister	TST
150635	ENSG00000128311	rs62230766	0.344140042	0.752058233	0.340565113	0.780856912	-0.147236249	0.090052457	-0.069507726	-0.034489303	0.154521068	0.283856702	0.0724048	0.123466816	0.267914004	0.250884631	0.821645867	0.99827201	Bacteria.Firmicutes.Clostridia.Clostridiales.Ruminococcaceae..Eubacterium..coprostanoligenes.group	TST
150636	ENSG00000128311	rs62230766	0.065159708	0.527322587	0.019910305	0.63711659	-0.278481708	0.201022398	0.199004197	-0.090184625	0.148490477	0.316339195	0.083405434	0.190292529	0.123870099	0.186659236	0.859804379	0.977298274	Bacteria.Actinobacteria	TST
150637	ENSG00000128311	rs62230766	0.867776614	0.755862613	0.199933377	0.111518741	0.023593895	-0.079931935	0.077022526	-0.204287512	0.141168586	0.256016984	0.059490418	0.126651541	0.341942135	0.206829851	0.998970432	0.998994847	Bacteria.Firmicutes.Erysipelotrichia.Erysipelotrichales.Erysipelotrichaceae.Erysipelatoclostridium	TST
150638	ENSG00000128311	rs62230766	0.580889882	0.505342553	0.759599002	0.748023982	-0.069802322	0.159669582	-0.022001219	0.038448193	0.125809629	0.238395526	0.071600287	0.119185209	0.243396437	0.0956251	0.998239218	0.993431763	Bacteria.Firmicutes.Clostridia.Clostridiales.Ruminococcaceae.Flavonifractor	TST
150639	ENSG00000128311	rs62230766	0.651925033	0.79454347	0.90565408	0.107470183	-0.05530312	0.057843686	0.006179531	0.164837865	0.122040777	0.221224009	0.051938378	0.101011792	0.226344996	0.152720086	0.906019525	0.795175475	Bacteria.Proteobacteria.Gammaproteobacteria.Pasteurellales.Pasteurellaceae.Haemophilus	TST
150640	ENSG00000128311	rs62230766	0.526864395	0.093664227	0.71968412	0.105719417	-0.111960203	0.599498995	-0.032221053	0.293818891	0.175990458	0.352454309	0.089398663	0.179134892	0.417686016	0.077377211	0.998330087	0.999834196	Bacteria.Actinobacteria.Coriobacteriia.Coriobacteriales.Coriobacteriaceae.Collinsella	TST
150641	ENSG00000128311	rs62230766	0.669299726	0.441892093	0.917669244	0.500744244	-0.060937723	0.185602461	-0.006352428	-0.070821016	0.142036561	0.239900708	0.061218419	0.10460326	0.301312483	0.119546521	0.997466038	0.994193156	Bacteria.Bacteroidetes.Bacteroidia.Bacteroidales.Rikenellaceae	TST
150642	ENSG00000128311	rs62230766	0.476988257	0.385931685	0.662279116	0.523999271	-0.113583883	0.231311144	0.025087208	-0.062477018	0.15880704	0.265019239	0.05717945	0.097528594	0.287299543	0.163245868	0.943988959	0.921403089	Bacteria.Proteobacteria.Betaproteobacteria.Burkholderiales.Alcaligenaceae	TST
150643	ENSG00000128311	rs62230766	0.996982543	0.051730391	0.394488928	0.059673587	0.000571725	0.66110534	0.047811326	0.248665181	0.150605225	0.333678588	0.055782404	0.129770746	0.511898397	0.042338949	0.875836526	0.926870238	Bacteria.Firmicutes.Clostridia.Clostridiales.Lachnospiraceae.Lachnospiraceae.UCG.010	TST
150644	ENSG00000128311	rs62230766	0.439575452	0.603084771	0.217773557	0.791126269	-0.099255044	0.130401837	-0.09339179	0.031512252	0.127640585	0.249581871	0.075052974	0.118500725	0.212139822	0.109582742	0.744318894	0.998691149	Bacteria.Firmicutes.Clostridia.Clostridiales.Ruminococcaceaencultured	TST
150645	ENSG00000128311	rs62230766	0.994139024	0.870090535	0.487612761	0.613802881	0.001165388	0.048936871	0.082809214	-0.099111912	0.158048974	0.298066847	0.118633362	0.195463935	0.475116658	0.298565567	0.868081404	0.994989321	Bacteria.Actinobacteria.Coriobacteriia.Coriobacteriales	TST
150646	ENSG00000128463	rs1133154	0.125957481	0.340950134	0.030216366	0.829379542	-0.23643172	-0.302435993	0.168602806	0.033996183	0.152550426	0.31529455	0.076118558	0.157132585	0.155102447	0.145480426	0.433451822	0.982679299	Bacteria.Firmicutes.Bacilli	EMC4
150647	ENSG00000128463	rs1133154	0.305754456	0.472847333	0.237567955	0.871999832	-0.187785042	-0.25898359	-0.081447388	-0.026572846	0.18193017	0.358705069	0.068333979	0.164287258	0.314055634	0.249274175	0.803991806	0.92592522	Bacteria.Firmicutes.Clostridia.Clostridiales.Ruminococcaceae.Ruminococcaceae.UCG.014	EMC4
150648	ENSG00000128463	rs1133154	0.174508804	0.586290605	0.081007301	0.792845925	-0.229885341	-0.207866823	-0.127217309	0.044152428	0.167476001	0.380080683	0.071792371	0.167445261	0.237527741	0.27337604	0.704349054	0.938304378	Bacteria.Firmicutes.Clostridia.Clostridiales.Lachnospiraceae..Eubacterium..xylanophilum.group	EMC4
150649	ENSG00000128463	rs1133154	0.82074453	0.229233185	0.820396758	0.381814372	-0.028829627	-0.332604532	-0.015141958	0.103057635	0.126728159	0.274068815	0.066429266	0.117052068	0.299108139	0.067781439	0.756155608	0.923059305	Bacteria.Firmicutes.Negativicutes.Selenomonadales.Veillonellaceae.Veillonella	EMC4
150650	ENSG00000128463	rs1133154	0.262497263	0.643300392	0.048180947	0.296953333	-0.156646061	-0.139945253	-0.185303166	0.185682054	0.138604606	0.300810759	0.092046537	0.176620796	0.195295787	0.18580774	0.699439699	0.766682847	Bacteria.Firmicutes.Clostridia.Clostridiales.Ruminococcaceae.Butyricicoccus	EMC4
150651	ENSG00000128463	rs1133154	0.969670626	0.267819158	0.004169718	0.396624437	-0.004575463	-0.2820555	-0.232418012	0.175272709	0.119883574	0.252391801	0.078300812	0.205425501	0.251180956	0.05958768	0.825365263	0.956901174	Bacteria.Firmicutes.Clostridia.Clostridiales.Ruminococcaceae.Ruminiclostridium.5	EMC4
150652	ENSG00000128463	rs1133154	0.945692731	0.180439637	0.728290172	0.353875618	0.012042445	-0.444801685	-0.023302981	0.108941787	0.176119865	0.328574356	0.066793739	0.1166808	0.499285042	0.112237626	0.946934562	0.834713502	Bacteria.Firmicutes.Negativicutes.Selenomonadales.Veillonellaceae	EMC4
150653	ENSG00000128463	rs1133154	0.877577188	0.285411692	0.933501116	0.666310094	-0.023484945	-0.341505092	-0.00490316	0.05097325	0.151868659	0.317096179	0.05853849	0.117677346	0.376485431	0.112461535	0.999507593	0.935584968	Bacteria.Firmicutes.Clostridia.Clostridiales.Lachnospiraceae.Lachnoclostridium	EMC4
150654	ENSG00000128463	rs1133154	0.819868849	0.206064731	0.964600811	0.208483244	-0.029632948	-0.34505333	0.002296181	-0.147795695	0.1296149	0.270198986	0.051542089	0.116358852	0.306067017	0.060451387	0.769615338	0.900821465	Bacteria.Firmicutes.Negativicutes.Selenomonadales.Acidaminococcaceae	EMC4
150655	ENSG00000128463	rs1133154	0.313076333	0.650766583	0.009642065	0.010570244	-0.126774436	-0.116005657	-0.174449011	0.321565669	0.12470962	0.255086066	0.065434309	0.122194919	0.173524084	0.121345264	0.414233494	0.851204481	Bacteria.Firmicutes.Clostridia.Clostridiales.Peptostreptococcaceae	EMC4
150656	ENSG00000128463	rs1133154	0.803998767	0.50063491	0.376857446	0.215470225	-0.031346358	-0.186965656	-0.056223169	0.165404462	0.125800262	0.27607918	0.063193257	0.132252563	0.300248479	0.118210835	0.999334555	0.984995763	Bacteria.Firmicutes.Erysipelotrichia.Erysipelotrichales.Erysipelotrichaceae.Erysipelotrichaceae.UCG.003	EMC4
150657	ENSG00000128463	rs1133154	0.719791757	0.255187748	0.319350683	0.571590702	0.054900069	-0.377008077	-0.062864616	0.081472019	0.152383697	0.328456671	0.062653963	0.143297746	0.370377044	0.093086979	0.99786128	0.999462671	Bacteria.Firmicutes.Clostridia.Clostridiales.Lachnospiraceae.Anaerostipes	EMC4
150658	ENSG00000128463	rs1133154	0.520306494	0.459712156	0.252842933	0.735489792	0.11553513	-0.384234927	0.072759248	-0.061045837	0.178755466	0.516670147	0.063073914	0.179937344	0.428822443	0.258934639	0.999586829	0.996426659	Bacteria.Firmicutes.Negativicutes.Selenomonadales.Veillonellaceae.Megasphaera	EMC4
150659	ENSG00000128463	rs1133154	0.211817055	0.132555621	0.068067359	0.490964439	0.242764787	-0.491170689	0.15007666	-0.102107052	0.192547043	0.322518673	0.080905049	0.14741684	0.23052107	0.103142337	0.963485106	0.971945944	Bacteria.Firmicutes.Bacilli.Lactobacillales.Carnobacteriaceae.Granulicatella	EMC4
150660	ENSG00000128463	rs1133154	0.491943842	0.664724432	0.499028707	0.849228279	-0.149366968	-0.200984118	-0.066538242	0.038231495	0.21613805	0.461654565	0.097883744	0.200321278	0.524654302	0.329856969	0.978154064	0.998920199	Bacteria.Firmicutes.Clostridia.Clostridiales.Lachnospiraceae..Eubacterium..ventriosum.group	EMC4
150661	ENSG00000128463	rs1133154	0.087422785	0.135073682	0.041652336	0.267066224	0.46847091	-0.737729873	-0.156500556	0.147806954	0.270024491	0.487619412	0.075332048	0.132052193	0.34997103	0.233735478	0.703898581	0.890273479	Bacteria.Firmicutes.Clostridia.Clostridiales.Lachnospiraceae..Eubacterium..rectale.group	EMC4
150662	ENSG00000128463	rs1133154	0.806262358	0.12944612	0.187486052	0.447544464	-0.030292916	-0.417274364	-0.078534975	-0.085485425	0.123023008	0.271754883	0.058966195	0.11188065	0.268734858	0.03348099	0.996546716	0.994860843	Bacteria.Firmicutes.Clostridia.Clostridiales.Ruminococcaceae.Ruminococcaceae.UCG.002	EMC4
150663	ENSG00000128463	rs1133154	0.374847109	0.095731522	0.095970288	0.146822256	0.144567204	-0.566232571	-0.132089788	0.216703041	0.16180255	0.33503342	0.07821345	0.147606074	0.272125859	0.050290926	0.993501001	0.838181028	Bacteria.Firmicutes.Erysipelotrichia.Erysipelotrichales	EMC4
150664	ENSG00000128463	rs1133154	0.415664213	0.337181338	0.018284456	0.63104806	0.110804237	-0.351648789	0.157676608	-0.11004265	0.135271773	0.363730419	0.065157172	0.228068202	0.223686381	0.110212293	0.998173674	0.994266973	Bacteria.Firmicutes.Bacilli.Bacillales	EMC4
150665	ENSG00000128463	rs1133154	0.170812127	0.931844087	0.114612562	0.49770588	-0.270320688	-0.037763768	-0.117852856	0.113035014	0.195221753	0.439871234	0.073707255	0.165771612	0.27500579	0.423960516	0.601049337	0.855431799	Bacteria.Firmicutes.Erysipelotrichia.Erysipelotrichales.Erysipelotrichaceae.Faecalitalea	EMC4
150666	ENSG00000128463	rs1133154	0.490361191	0.250878873	0.067086719	0.920514062	-0.088381463	-0.408997982	-0.089642593	-0.013082007	0.127422535	0.353074128	0.048148749	0.13059977	0.210664195	0.071097422	0.99894297	0.998882343	Bacteria.Verrucomicrobia.Verrucomicrobiae.Verrucomicrobiales.Verrucomicrobiaceae.Akkermansia	EMC4
150667	ENSG00000128463	rs1133154	0.387402993	0.308433888	0.165095669	0.612778368	0.161483966	-0.396871383	0.102662618	-0.072543535	0.185593848	0.38665029	0.073137087	0.142653793	0.446692872	0.191281666	0.999028109	0.997798285	Bacteria.Actinobacteria.Actinobacteria.Micrococcales.Micrococcaceae	EMC4
150668	ENSG00000128463	rs1133154	0.07579947	0.339633259	0.0337758	0.661733905	-0.33161383	-0.361046799	-0.201836691	-0.088034896	0.18382449	0.375365099	0.093101505	0.200306238	0.160686765	0.179660811	0.641722867	0.996667742	Bacteria.Firmicutes.Clostridia.Clostridiales.Family.XIII.Family.XIII.AD3011.group	EMC4
150669	ENSG00000128463	rs1133154	0.414646494	0.265664681	0.090744052	0.869498956	-0.107568347	-0.312086178	0.13255331	0.02371953	0.131033703	0.277997132	0.077218903	0.143811024	0.219246606	0.069804469	0.448780609	0.955303348	Bacteria.Firmicutes.Bacilli.Lactobacillales.Streptococcaceae	EMC4
150670	ENSG00000128463	rs1133154	0.972855034	0.222276796	0.702221007	0.353762417	-0.004883249	-0.344287335	0.027483524	-0.116136333	0.142964741	0.279427382	0.071573748	0.12435699	0.368315867	0.049466124	0.999989953	0.995249858	Bacteria.Firmicutes.Clostridia.Clostridiales.Christensenellaceae	EMC4
150671	ENSG00000128463	rs1133154	0.412109223	0.257888794	0.157835579	0.759632179	-0.113645836	-0.40899756	-0.097784881	-0.05309132	0.137683153	0.358375979	0.068448168	0.17280386	0.250115373	0.069119677	0.883792453	0.947512321	Bacteria.Firmicutes.Clostridia.Clostridiales.Lachnospiraceae..Eubacterium..eligens.group	EMC4
150672	ENSG00000128463	rs1133154	0.095300992	0.687173277	0.050456313	0.663757911	-0.327599973	-0.179721355	0.11643635	-0.051192535	0.193580244	0.444335405	0.058437723	0.117227201	0.204824742	0.319607042	0.7101948	0.995251343	Bacteria.Proteobacteria.Gammaproteobacteria	EMC4
150673	ENSG00000128463	rs1133154	0.737297964	0.383532383	0.568797159	0.465446556	-0.043387075	-0.235314791	0.033876475	-0.099427166	0.128801944	0.268241085	0.059152736	0.135428327	0.279235226	0.088407217	0.906867998	0.939697157	Bacteria.Proteobacteria.Deltaproteobacteria	EMC4
150674	ENSG00000128463	rs1133154	0.954308773	0.190200866	0.539162543	0.178789121	-0.007440554	-0.349684539	0.030221651	0.156593125	0.129367301	0.264191017	0.048958011	0.115231156	0.3453936	0.046407365	0.800952662	0.873225638	Bacteria.Fusobacteria.Fusobacteriia.Fusobacteriales	EMC4
150675	ENSG00000128463	rs1133154	0.073771828	0.045289912	0.01784164	0.091663134	0.376077474	-0.851432879	0.188909027	-0.279234026	0.20698772	0.417237596	0.07775126	0.163140471	0.262966945	0.074738088	0.996483139	0.838627996	Bacteria.Bacteroidetes.Bacteroidia.Bacteroidales.Porphyromonadaceae.Butyricimonas	EMC4
150676	ENSG00000128463	rs1133154	0.968760163	0.253060271	0.436531599	0.434554623	0.005294549	-0.310763116	-0.054960452	0.099459522	0.134679569	0.269520587	0.070208117	0.126504035	0.365405895	0.058988624	0.870854785	0.9744718	Bacteria.Firmicutes.Clostridia.Clostridiales.Lachnospiraceae..Eubacterium..hallii.group	EMC4
150677	ENSG00000128463	rs1133154	0.956851342	0.189844642	0.535749974	0.179501056	-0.007031263	-0.350015282	0.030468834	0.156360749	0.129462628	0.264225567	0.048944949	0.115251333	0.344960735	0.047788443	0.785473571	0.8806471	Bacteria.Fusobacteria.Fusobacteriia.Fusobacteriales.Fusobacteriaceae.Fusobacterium	EMC4
150678	ENSG00000128463	rs1133154	0.880587112	0.225850986	0.067651462	0.267077872	0.019149645	-0.3204665	-0.133623871	0.157794955	0.126980257	0.262131498	0.071923871	0.140979038	0.296558589	0.05799389	0.997048205	0.999513539	Bacteria.Firmicutes.Clostridia.Clostridiales.Lachnospiraceae.Dorea	EMC4
150679	ENSG00000128463	rs1133154	0.611267939	0.193494304	0.281661643	0.389609927	0.083966428	-0.473683191	0.058996515	-0.103768217	0.16441567	0.360570847	0.054351032	0.119820295	0.397541921	0.11998665	0.999614985	0.99936283	Bacteria.Firmicutes.Clostridia.Clostridiales.Lachnospiraceae.Tyzzerella.4	EMC4
150680	ENSG00000128463	rs1133154	0.80767313	0.291281068	0.560711082	0.774934398	-0.030953462	-0.283232446	0.032675186	0.033379063	0.126646717	0.266237634	0.055879114	0.116262419	0.268712544	0.065281118	0.838929951	0.93169955	Bacteria.Proteobacteria.Gammaproteobacteria.Pasteurellales.Pasteurellaceae	EMC4
150681	ENSG00000128463	rs1133154	0.644972667	0.099745811	0.484725489	0.149322013	0.108630838	-0.597964951	0.060529119	-0.182228062	0.234684428	0.358159861	0.086140212	0.124903602	0.508063474	0.103600043	0.996423631	0.938343963	Bacteria.Bacteroidetes.Bacteroidia.Bacteroidales.Prevotellaceae.Prevotella.7	EMC4
150682	ENSG00000128463	rs1133154	0.666208105	0.056654201	0.350872757	0.077256945	0.071367429	-0.660565839	0.078587142	-0.276722639	0.164705889	0.340497415	0.083643101	0.154176112	0.444276812	0.046618371	0.964373737	0.989031604	Bacteria.Firmicutes.Clostridia.Clostridiales.Ruminococcaceae.Ruminiclostridium.9	EMC4
150683	ENSG00000128463	rs1133154	0.833015932	0.387916138	0.969524227	0.895540002	-0.034347069	-0.253681322	-0.00242092	0.013920602	0.16226623	0.291873651	0.063126643	0.105615624	0.386462075	0.151045771	0.998131001	0.997475092	Bacteria.Firmicutes.Clostridia.Clostridiales.Clostridiaceae.1	EMC4
150684	ENSG00000128463	rs1133154	0.898243958	0.451148937	0.975318898	0.959507724	-0.025717551	-0.27925738	0.002602587	-0.007327423	0.200334156	0.368413281	0.083804035	0.143774992	0.605990649	0.234736473	0.99946547	0.97213975	Bacteria.Firmicutes.Erysipelotrichia.Erysipelotrichales.Erysipelotrichaceae..Clostridium..innocuum.group	EMC4
150685	ENSG00000128463	rs1133154	0.552124469	0.942152011	0.548391081	0.436685968	-0.107043068	-0.029643134	-0.052751382	0.148321543	0.179109239	0.406950131	0.087441171	0.189534432	0.444602087	0.339286725	0.999274386	0.998480911	Bacteria.Firmicutes.Clostridia.Clostridiales.Ruminococcaceae.Ruminococcaceae.UCG.013	EMC4
150686	ENSG00000128463	rs1133154	0.370590608	0.294449965	0.194751311	0.435430386	0.188704425	-0.676865406	0.098930788	-0.167292919	0.209318307	0.64047801	0.075522116	0.213190359	0.529214711	0.264939194	0.998986731	0.998377846	Bacteria.Firmicutes.Clostridia.Clostridiales.Family.XI.Anaerococcus	EMC4
150687	ENSG00000128463	rs1133154	0.388836452	0.098067037	0.09056502	0.146484445	0.136924578	-0.558283464	-0.130329198	0.214932386	0.157846537	0.332697811	0.075880201	0.146275634	0.254376756	0.04226144	0.999513786	0.851375219	Bacteria.Firmicutes.Erysipelotrichia.Erysipelotrichales.Erysipelotrichaceae	EMC4
150688	ENSG00000128463	rs1133154	0.768306485	0.443012453	0.076693849	0.172773429	-0.036662756	-0.207715151	-0.083595048	0.161466548	0.123941642	0.269145514	0.046484178	0.117151316	0.277053327	0.119707889	0.894490437	0.928148789	Bacteria.Proteobacteria.Betaproteobacteria.Burkholderiales.Alcaligenaceae.Parasutterella	EMC4
150689	ENSG00000128463	rs1133154	0.104115279	0.063296948	0.092674471	0.090526354	1.328204801	-2.661645349	-0.228059749	0.407095307	0.805972358	1.409080096	0.13366604	0.236989781	0.999415694	0.641462311	0.990344402	0.853710528	Bacteria.Firmicutes	EMC4
150690	ENSG00000128463	rs1133154	0.66437159	0.408631424	0.347026141	0.602238959	0.072785913	-0.497569313	0.064913966	-0.116616008	0.16699962	0.598325113	0.068537353	0.222675637	0.523552576	0.220893313	0.997152221	0.990360691	Bacteria.Firmicutes.Clostridia.Clostridiales.Family.XI	EMC4
150691	ENSG00000128463	rs1133154	0.883588764	0.252104584	0.777634688	0.437754259	0.042049926	-0.666485874	-0.028086134	0.153804048	0.286075262	0.576859188	0.09904806	0.197001005	0.851857976	0.364028507	0.99967607	0.999141757	Bacteria.Firmicutes.Negativicutes.Selenomonadales	EMC4
150692	ENSG00000128463	rs1133154	0.622161481	0.114022839	0.667938014	0.189286036	-0.113311521	-0.67564898	-0.046063493	-0.272586086	0.228857782	0.421862111	0.106898212	0.205511586	0.576338256	0.131405979	0.949973883	0.91571877	Bacteria.Firmicutes.Clostridia.Clostridiales.Ruminococcaceae.Anaerotruncus	EMC4
150693	ENSG00000128463	rs1133154	0.607727733	0.430043511	0.318751122	0.505802307	-0.067962461	-0.215325763	-0.057216875	0.094696619	0.131764936	0.271192591	0.056954006	0.141540627	0.29427275	0.10309923	0.702639568	0.906418779	Bacteria.Firmicutes.Clostridia.Clostridiales.Lachnospiraceae.Lachnospira	EMC4
150694	ENSG00000128463	rs1133154	0.301297821	0.814970094	0.259237743	0.516257929	-0.211466978	-0.081620877	-0.094749404	0.098231282	0.202979006	0.347387478	0.083260111	0.150514702	0.326151993	0.398910911	0.944143041	0.939089656	Bacteria.Firmicutes.Clostridia.Clostridiales.Ruminococcaceae.Ruminiclostridium.6	EMC4
150695	ENSG00000128463	rs1133154	0.666697361	0.193372871	0.008992496	0.264695611	0.05403024	-0.341576029	0.124323172	-0.107241236	0.124889212	0.259938192	0.046183061	0.095331967	0.287852222	0.054893767	0.346279848	0.824514589	Bacteria.Proteobacteria.Betaproteobacteria.Burkholderiales.Alcaligenaceae.Sutterella	EMC4
150696	ENSG00000128463	rs1133154	0.383766013	0.164439024	0.198481645	0.361748484	0.179680801	-0.549275409	-0.106679361	0.149555778	0.204923762	0.39068813	0.082127526	0.162842059	0.455421594	0.157262297	0.995261573	0.969568167	Bacteria.Firmicutes.Clostridia.Clostridiales.Lachnospiraceae.Lachnospiraceae.UCG.008	EMC4
150697	ENSG00000128463	rs1133154	0.211987848	0.124664599	0.068162585	0.490214159	0.242762801	-0.500388319	0.150079045	-0.107662843	0.192618305	0.321737517	0.080935003	0.155168365	0.234243924	0.093036146	0.988161388	0.950695192	Bacteria.Firmicutes.Bacilli.Lactobacillales.Carnobacteriaceae	EMC4
150698	ENSG00000128463	rs1133154	0.56171712	0.233325006	0.229185341	0.441175562	0.095066056	-0.441052599	-0.093244543	0.122618563	0.162995472	0.366667675	0.076826274	0.158241176	0.392795952	0.133489426	0.998793879	0.998019463	Bacteria.Firmicutes.Clostridia.Clostridiales.Lachnospiraceae.Blautia	EMC4
150699	ENSG00000128463	rs1133154	0.681074375	0.413824751	0.604538367	0.887229759	-0.056315767	-0.256461457	0.029748647	-0.018222028	0.136416261	0.311854632	0.05716689	0.128000097	0.289632744	0.140572635	0.895889996	0.996759562	Bacteria.Bacteroidetes.Bacteroidia.Bacteroidales.Porphyromonadaceae	EMC4
150700	ENSG00000128463	rs1133154	0.470651668	0.245034396	0.109098791	0.830901517	-0.093899001	-0.325757092	0.125392044	0.030880174	0.129409504	0.277726131	0.077202096	0.144035274	0.246672986	0.070334658	0.453074343	0.921307549	Bacteria.Firmicutes.Bacilli.Lactobacillales.Streptococcaceae.Streptococcus	EMC4
150701	ENSG00000128463	rs1133154	0.48628004	0.437693729	0.453217543	0.82944469	-0.12343378	-0.236274106	0.049634418	0.025513503	0.17629037	0.302593201	0.065782283	0.117970845	0.336112985	0.191748654	0.950932399	0.952221036	Bacteria.Proteobacteria.Betaproteobacteria.Burkholderiales	EMC4
150702	ENSG00000128463	rs1133154	0.792619018	0.038941407	0.37563681	0.044728646	0.038598133	-0.713764577	0.064203121	-0.310888701	0.146216968	0.338793375	0.071977085	0.151937971	0.463120804	0.025503744	0.763524464	0.928838857	Bacteria.Bacteroidetes.Bacteroidia.Bacteroidales.Porphyromonadaceae.Odoribacter	EMC4
150703	ENSG00000128463	rs1133154	0.385195992	0.136387431	0.203243182	0.243678447	0.180895672	-0.775141268	0.091908614	-0.211646204	0.206934404	0.514100403	0.071517729	0.179916901	0.373414559	0.167333305	0.506047039	0.725767556	Bacteria.Firmicutes.Erysipelotrichia.Erysipelotrichales.Erysipelotrichaceae.Holdemanella	EMC4
150704	ENSG00000128463	rs1133154	0.140472605	0.550326944	0.14200175	0.801602114	-0.626738202	-0.493049412	0.149348636	0.047585245	0.420075204	0.821265783	0.100493849	0.18861441	0.575277269	0.667199998	0.835893753	0.99665811	Bacteria.Proteobacteria	EMC4
150705	ENSG00000128463	rs1133154	0.48113929	0.47193827	0.466419602	0.852866014	-0.134690974	-0.225219757	0.051610617	0.022444215	0.190111367	0.311298345	0.070452261	0.120543988	0.392588765	0.186394895	0.952041951	0.932902361	Bacteria.Proteobacteria.Betaproteobacteria	EMC4
150706	ENSG00000128463	rs1133154	0.520607567	0.106281741	0.274203716	0.208188789	0.119819603	-0.6801276	0.078050397	-0.223902544	0.185518672	0.415340391	0.070787355	0.176161974	0.455485854	0.096427852	0.999469974	0.986131077	Bacteria.Bacteroidetes.Bacteroidia.Bacteroidales.Porphyromonadaceae.Barnesiella	EMC4
150707	ENSG00000128463	rs1133154	0.554775325	0.588262203	0.497632704	0.679174849	-0.092794925	-0.181552809	-0.046288896	0.062715403	0.156312476	0.333725703	0.067873432	0.150965117	0.337828358	0.181843751	0.858259362	0.934146702	Bacteria.Firmicutes.Clostridia.Clostridiales.Ruminococcaceae.Ruminococcus.2	EMC4
150708	ENSG00000128463	rs1133154	0.995615252	0.215117812	0.646959977	0.331155102	0.000791759	-0.349983772	0.032378781	-0.121033649	0.143529535	0.279619391	0.070374065	0.123629904	0.375874376	0.047382348	0.999417824	0.997023453	Bacteria.Firmicutes.Clostridia.Clostridiales.Christensenellaceae.Christensenellaceae.R.7.group	EMC4
150709	ENSG00000128463	rs1133154	0.763047503	0.374054005	0.633499726	0.491553853	-0.038774367	-0.239902396	0.027962064	-0.093498433	0.128082222	0.26805552	0.058372104	0.135172554	0.25314726	0.084761785	0.972085394	0.953006847	Bacteria.Proteobacteria.Deltaproteobacteria.Desulfovibrionales.Desulfovibrionaceae	EMC4
150710	ENSG00000128463	rs1133154	0.375030254	0.194548431	0.13812963	0.454775025	0.158705175	-0.437249628	0.107698364	-0.096009012	0.177694593	0.333635425	0.071751982	0.127685902	0.321553725	0.093963236	0.970727297	0.997803387	Bacteria.Actinobacteria.Actinobacteria.Micrococcales	EMC4
150711	ENSG00000128463	rs1133154	0.947357695	0.444841776	0.530337427	0.93064706	0.009394374	-0.244418349	-0.043485484	-0.01476618	0.141744216	0.317983114	0.068934981	0.169019893	0.387037703	0.139156094	0.997851323	0.98555757	Bacteria.Firmicutes.Clostridia.Clostridiales.Lachnospiraceae.Fusicatenibacter	EMC4
150712	ENSG00000128463	rs1133154	0.329249839	0.161877629	0.087115745	0.255870081	0.16458726	-0.772507483	0.118869373	-0.267786426	0.167451956	0.546084479	0.068447775	0.233639146	0.282799847	0.12887942	0.998201428	0.99782309	Bacteria.Firmicutes.Bacilli.Bacillales.Staphylococcaceae.Staphylococcus	EMC4
150713	ENSG00000128463	rs1133154	0.129524256	0.951258129	0.003957185	0.006397261	-0.201163527	-0.015901646	-0.189875309	0.333609882	0.131037316	0.25915428	0.063577954	0.118449714	0.10783074	0.22620105	0.713126428	0.899525087	Bacteria.Firmicutes.Clostridia.Clostridiales.Peptostreptococcaceae.Intestinibacter	EMC4
150714	ENSG00000128463	rs1133154	0.55481609	0.498024625	0.278204726	0.811259485	0.104961296	-0.316274402	0.099713833	-0.052661885	0.176824911	0.464177828	0.091198364	0.219644277	0.427905433	0.231964722	0.998330087	0.999834196	Bacteria.Actinobacteria.Coriobacteriia.Coriobacteriales.Coriobacteriaceae.Collinsella	EMC4
150715	ENSG00000128463	rs1133154	0.069912528	0.025900172	0.056486594	0.044874554	1.052744404	-1.888333577	-0.216269321	0.328475099	0.57140571	0.828531388	0.111401177	0.160645781	0.674595013	0.269821617	0.872649233	0.669538782	Bacteria.Firmicutes.Clostridia.Clostridiales.Lachnospiraceae	EMC4
150716	ENSG00000128463	rs1133154	0.645443844	0.037171438	0.361721699	0.047834346	0.079667707	-0.751938831	0.077696456	-0.365618361	0.17235892	0.353538963	0.084594127	0.181325315	0.418212937	0.032340375	0.999550585	0.775714432	Bacteria.Firmicutes.Clostridia.Clostridiales.Lachnospiraceae.Lachnospiraceae.ND3007.group	EMC4
150717	ENSG00000128463	rs1133154	0.948293138	0.351921866	0.8607744	0.998841637	-0.01098635	-0.277025026	0.011652617	-0.000156591	0.16876759	0.295494824	0.06617996	0.107452587	0.429322567	0.131433978	0.99830237	0.999428526	Bacteria.Firmicutes.Clostridia.Clostridiales.Clostridiaceae.1.Clostridium.sensu.stricto.1	EMC4
150718	ENSG00000128463	rs1133154	0.378211873	0.38856777	0.265348558	0.976096796	-0.142308535	-0.318201792	0.108759356	-0.005327007	0.160408295	0.366613857	0.096814955	0.177115155	0.328976192	0.150162999	0.925664213	0.982362343	Bacteria.Actinobacteria	EMC4
150719	ENSG00000128463	rs1133154	0.551879684	0.560401247	0.454162407	0.642003572	-0.088905393	-0.187710267	-0.040546335	0.053097299	0.148668673	0.320756413	0.053850574	0.11368696	0.321453591	0.224372216	0.870547993	0.84258984	Bacteria.Firmicutes.Clostridia.Clostridiales.Lachnospiraceae.Tyzzerella	EMC4
150720	ENSG00000128463	rs1133154	0.122087928	0.023475228	0.00447191	0.012288959	0.232802059	-0.67680426	0.150403741	-0.246409951	0.148642821	0.2917966	0.051091904	0.09571167	0.139466893	0.021682178	0.998735039	0.964069752	Bacteria.Bacteroidetes.Bacteroidia.Bacteroidales.Prevotellaceae.Prevotella.9	EMC4
150721	ENSG00000128463	rs1133154	0.788912316	0.469015051	0.17769044	0.605877553	0.035741552	-0.202839371	-0.092019953	-0.067729173	0.132960788	0.278516323	0.067540557	0.130637573	0.299295246	0.121205162	0.881561814	0.898166272	Bacteria.Firmicutes.Clostridia.Clostridiales.Lachnospiraceaencultured	EMC4
150722	ENSG00000128463	rs1133154	0.863230681	0.300809915	0.790635332	0.738897897	-0.022561393	-0.27888932	0.019080945	0.044022689	0.130460639	0.267422844	0.071580889	0.131521016	0.329242358	0.072191945	0.834856881	0.977500443	Bacteria.Actinobacteria.Actinobacteria.Bifidobacteriales.Bifidobacteriaceae	EMC4
150723	ENSG00000128463	rs1133154	0.378281982	0.103312297	0.299002909	0.170778448	0.30654684	-1.213785441	-0.068107467	0.188607478	0.345586643	0.734796704	0.065061524	0.136198757	0.816534957	0.350040501	0.99911693	0.98634337	Bacteria.Bacteroidetes.Bacteroidia.Bacteroidales.Bacteroidaceae.Bacteroides	EMC4
150724	ENSG00000128463	rs1133154	0.689506942	0.336150238	0.278715362	0.983170274	-0.051175502	-0.326727431	-0.077603335	0.004257574	0.127529205	0.337227353	0.071052205	0.201069989	0.281496795	0.068112015	0.754078404	0.999116829	Bacteria.Firmicutes.Clostridia.Clostridiales.Ruminococcaceaencultured	EMC4
150725	ENSG00000128463	rs1133154	0.561727728	0.549972453	0.360659331	0.96026761	0.120980729	-0.287637212	0.066974968	-0.008925212	0.207433103	0.478686606	0.072758639	0.178478201	0.555919148	0.365372505	0.999437234	0.999779617	Bacteria.Proteobacteria.Betaproteobacteria.Neisseriales.Neisseriaceae	EMC4
150726	ENSG00000128463	rs1133154	0.778562096	0.312279182	0.880383512	0.749513667	-0.042334762	-0.346742889	-0.011224188	-0.045472821	0.149939534	0.340529561	0.074299316	0.141829137	0.42684474	0.127936763	0.92414601	0.99827201	Bacteria.Firmicutes.Clostridia.Clostridiales.Ruminococcaceae..Eubacterium..coprostanoligenes.group	EMC4
150727	ENSG00000128463	rs1133154	0.030572009	0.003489744	0.000871372	0.00065731	0.348764086	-0.860236327	0.206239219	-0.385515932	0.157805682	0.28390518	0.0591289	0.107784484	0.076915927	0.006477612	0.65601517	0.466716373	Bacteria.Firmicutes.Clostridia.Clostridiales.Lachnospiraceae.Lachnospiraceae.UCG.010	EMC4
150728	ENSG00000128463	rs1133154	0.934587685	0.201327268	0.108747183	0.137156442	0.010456157	-0.342460439	0.081339434	-0.145998146	0.126913888	0.265339011	0.050028819	0.097024161	0.293501138	0.065272339	0.99994518	0.999865593	Bacteria.Bacteroidetes.Bacteroidia.Bacteroidales.Prevotellaceae	EMC4
150729	ENSG00000128463	rs1133154	0.991889025	0.334630245	0.626559978	0.860859272	0.001454821	-0.270641023	-0.029344056	-0.020503966	0.142568623	0.278455125	0.060025232	0.116522161	0.388428131	0.096681405	0.997528932	0.997707395	Bacteria.Bacteroidetes.Bacteroidia.Bacteroidales.Rikenellaceae.Alistipes	EMC4
150730	ENSG00000128463	rs1133154	0.964373072	0.312378034	0.867918423	0.631573023	-0.00823006	-0.41523485	0.013511838	-0.091176787	0.183557434	0.407878172	0.080932563	0.189259314	0.572353643	0.158187057	0.998768023	0.993344858	Bacteria.Firmicutes.Clostridia.Clostridiales.Ruminococcaceae.Ruminococcaceae.NK4A214.group	EMC4
150731	ENSG00000128463	rs1133154	0.957454171	0.36104757	0.110889844	0.931758698	0.00676118	-0.246199399	-0.095332873	0.009372619	0.126255385	0.267677811	0.058997326	0.109035038	0.294669453	0.10177539	0.996033175	0.971102237	Bacteria.Firmicutes.Clostridia.Clostridiales.Lachnospiraceae.Lachnospiraceae.NK4A136.group	EMC4
150732	ENSG00000128463	rs1133154	0.147163473	0.190417145	0.112578836	0.393391513	0.627629392	-0.853725602	-0.139373154	0.121045235	0.427873076	0.645319244	0.08666746	0.140896704	0.688948976	0.457414997	0.956359196	0.930754062	Bacteria.Firmicutes.Clostridia.Clostridiales.Ruminococcaceae	EMC4
150733	ENSG00000128463	rs1133154	0.863533829	0.300738042	0.789613963	0.739273478	-0.022511904	-0.278931509	0.019177991	0.043961064	0.130466577	0.267423205	0.071587139	0.131533425	0.330064196	0.072161875	0.836220807	0.976188021	Bacteria.Actinobacteria.Actinobacteria.Bifidobacteriales.Bifidobacteriaceae.Bifidobacterium	EMC4
150734	ENSG00000128463	rs1133154	0.976128625	0.111741774	0.72329258	0.138960478	0.004771329	-0.49186125	0.026101706	-0.202147887	0.158851283	0.305131483	0.073406968	0.13496584	0.505035931	0.058954636	0.962042718	0.906546295	Bacteria.Firmicutes.Clostridia.Clostridiales.Ruminococcaceae.Ruminococcaceae.UCG.003	EMC4
150735	ENSG00000128463	rs1133154	0.417337898	0.064314684	0.295724994	0.1181378	0.216804427	-0.907386814	-0.095850687	0.245561902	0.26563576	0.482266762	0.090939689	0.155096796	0.608056034	0.143323662	0.996108676	0.923851005	Bacteria.Firmicutes.Clostridia.Clostridiales.Lachnospiraceae..Ruminococcus..gnavus.group	EMC4
150736	ENSG00000128463	rs1133154	0.953338458	0.534724144	0.799368377	0.966421533	-0.008970204	-0.260660562	0.027146414	-0.009627571	0.152716117	0.417669505	0.106376431	0.227834621	0.479262889	0.21016931	0.94997629	0.991286118	Bacteria.Actinobacteria.Coriobacteriia.Coriobacteriales.Coriobacteriaceae	EMC4
150737	ENSG00000128463	rs1133154	0.425567605	0.095434846	0.355432041	0.148536949	0.310663853	-1.48819522	-0.065595932	0.225958703	0.387476097	0.879744057	0.070484839	0.154573991	0.902918225	0.389617665	0.998947111	0.981145089	Bacteria.Bacteroidetes	EMC4
150738	ENSG00000128463	rs1133154	0.80511101	0.315046569	0.930661256	0.802676932	-0.031659869	-0.270031936	0.004840578	0.026799554	0.12779896	0.266725962	0.055418664	0.106817022	0.264672045	0.071796692	0.944194591	0.990835033	Bacteria.Bacteroidetes.Bacteroidia.Bacteroidales.Porphyromonadaceae.Parabacteroides	EMC4
150739	ENSG00000128463	rs1133154	0.068083836	0.07951901	0.057233199	0.117835158	1.224472409	-2.177511474	-0.218216982	0.335309699	0.660143127	1.222654918	0.112753029	0.211603885	0.949192608	0.499703537	0.996576058	0.714856298	Bacteria.Firmicutes.Clostridia.Clostridiales	EMC4
150740	ENSG00000128463	rs1133154	0.036198648	0.562354754	0.004626531	0.899686037	-0.337996611	-0.182811381	-0.264574027	0.024832983	0.158067957	0.313952003	0.090241366	0.196239887	0.080856388	0.201933105	0.543142359	0.994506574	Bacteria.Firmicutes.Clostridia.Clostridiales.Family.XIII	EMC4
150741	ENSG00000128463	rs1133154	0.77274024	0.317107523	0.440517529	0.704172636	0.04675002	-0.351349878	-0.048652362	0.053703084	0.161217785	0.348540873	0.062695873	0.14082569	0.407316484	0.122637364	0.99514452	0.969189617	Bacteria.Firmicutes.Clostridia.Clostridiales.Ruminococcaceae.Subdoligranulum	EMC4
150742	ENSG00000128463	rs1133154	0.276438943	0.299984108	0.18457653	0.705883446	0.313063557	-0.49381098	-0.083615103	0.044762516	0.28526834	0.472693098	0.062361307	0.118098055	0.593119014	0.350506003	0.999785669	0.999420701	Bacteria.Firmicutes.Clostridia.Clostridiales.Ruminococcaceae.Faecalibacterium	EMC4
150743	ENSG00000128463	rs1133154	0.36283309	0.222555833	0.187290965	0.535378931	-0.134348032	-0.391402813	-0.093057201	-0.095108888	0.146616296	0.317860737	0.069838574	0.152643051	0.256474614	0.086891971	0.885125128	0.885202378	Bacteria.Firmicutes.Clostridia.Clostridiales.Ruminococcaceae.Ruminococcaceae.UCG.005	EMC4
150744	ENSG00000128463	rs1133154	0.332377795	0.113282486	0.104445709	0.222044626	0.170373446	-0.551106319	0.109577165	-0.159671198	0.17447188	0.343381903	0.066557618	0.129525096	0.332632305	0.084430116	0.999814869	0.914519823	Bacteria.Actinobacteria.Actinobacteria.Corynebacteriales.Corynebacteriaceae	EMC4
150745	ENSG00000128463	rs1133154	0.312834577	0.451075412	0.164878426	0.824070394	-0.15689542	-0.283461273	0.074261249	-0.023116421	0.154262325	0.373898308	0.05287629	0.103568892	0.303004259	0.181044525	0.933185769	0.965530807	Bacteria.Proteobacteria.Gammaproteobacteria.Enterobacteriales.Enterobacteriaceae	EMC4
150746	ENSG00000128463	rs1133154	0.429496603	0.45165521	0.260617175	0.847935936	-0.117164163	-0.268080794	0.058867787	-0.020917861	0.147387024	0.354066073	0.051880904	0.108660065	0.305302427	0.170390388	0.998302481	0.99762474	Bacteria.Proteobacteria.Gammaproteobacteria.Enterobacteriales.Enterobacteriaceae.Escherichia.Shigella	EMC4
150747	ENSG00000128463	rs1133154	0.944944923	0.320094194	0.592383655	0.982277242	0.010244991	-0.283356932	-0.032869457	-0.002467235	0.147793834	0.282844947	0.061095138	0.11064651	0.42588364	0.103122501	0.935773729	0.946311601	Bacteria.Firmicutes.Clostridia.Clostridiales.Lachnospiraceae.Roseburia	EMC4
150748	ENSG00000128463	rs1133154	0.569748308	0.270084394	0.306975683	0.902367938	-0.07624007	-0.355656288	0.078838787	0.018199722	0.13345417	0.319775522	0.076575342	0.147793157	0.319002397	0.095307857	0.615914197	0.955521635	Bacteria.Actinobacteria.Actinobacteria	EMC4
150749	ENSG00000128463	rs1133154	0.492943746	0.249538519	0.062619897	0.929185099	-0.087626669	-0.409713333	-0.091070323	-0.011639843	0.12709255	0.352682148	0.048085714	0.130476745	0.20806405	0.071790664	0.998409995	0.996467843	Bacteria.Verrucomicrobia	EMC4
150750	ENSG00000128463	rs1133154	0.98764469	0.223002838	0.059366691	0.79541014	-0.001933324	-0.321166868	-0.122235857	0.034908194	0.124373657	0.261076674	0.063712245	0.134085671	0.308699329	0.064140671	0.918237398	0.950951254	Bacteria.Firmicutes.Clostridia.Clostridiales.Lachnospiraceae.Coprococcus.1	EMC4
150751	ENSG00000128463	rs1133154	0.808570267	0.270735227	0.981816612	0.387966049	-0.030748869	-0.295391862	0.001127838	0.088392954	0.126411254	0.265955346	0.049297932	0.101711483	0.25089535	0.065420592	0.965700176	0.932629835	Bacteria.Firmicutes.Negativicutes.Selenomonadales.Veillonellaceae.Dialister	EMC4
150752	ENSG00000128463	rs1133154	0.817071718	0.291504245	0.618490485	0.750963936	-0.029441648	-0.283187904	0.02742291	0.03717132	0.126773557	0.266319968	0.054807059	0.11663591	0.264402861	0.067014158	0.868520593	0.977250186	Bacteria.Proteobacteria.Gammaproteobacteria.Pasteurellales.Pasteurellaceae.Haemophilus	EMC4
150753	ENSG00000128463	rs1133154	0.405745552	0.745350562	0.244773227	0.131751662	-0.12415445	-0.092441136	-0.07522148	0.187107259	0.148374745	0.283440319	0.064094666	0.122601134	0.216670626	0.204708133	0.998970432	0.998994847	Bacteria.Firmicutes.Erysipelotrichia.Erysipelotrichales.Erysipelotrichaceae.Erysipelatoclostridium	EMC4
150754	ENSG00000128463	rs1133154	0.353804355	0.228382124	0.113448687	0.71442662	-0.128344463	-0.364983209	0.125791399	0.056381471	0.13744132	0.300193621	0.078414595	0.153421599	0.246228663	0.07437728	0.419961812	0.910444892	Bacteria.Firmicutes.Bacilli.Lactobacillales	EMC4
150755	ENSG00000128463	rs1133154	0.827387919	0.155912749	0.973626475	0.258694564	-0.029360938	-0.41924653	0.001792402	-0.128242838	0.134117181	0.292088785	0.054010901	0.112562441	0.351134313	0.053229171	0.885832038	0.90731166	Bacteria.Firmicutes.Negativicutes.Selenomonadales.Acidaminococcaceae.Phascolarctobacterium	EMC4
150756	ENSG00000128463	rs1133154	0.175993663	0.093123231	0.019386886	0.347455361	0.219061196	-0.477082425	0.146040293	-0.092552364	0.160148186	0.280011089	0.060935475	0.097806095	0.170505583	0.051728549	0.897835197	0.997412515	Bacteria.Proteobacteria.Gammaproteobacteria.Enterobacteriales.Enterobacteriaceae.Citrobacter	EMC4
150757	ENSG00000128463	rs1133154	0.932916361	0.389144094	0.829709585	0.750029108	-0.01280137	-0.36128628	0.025035515	-0.082374782	0.15149927	0.416762298	0.115943644	0.257474434	0.459763618	0.164710283	0.933139672	0.994989321	Bacteria.Actinobacteria.Coriobacteriia.Coriobacteriales	EMC4
150758	ENSG00000128463	rs1133154	0.766029889	0.3338053	0.390233267	0.583576513	-0.037928015	-0.258069016	-0.06571583	0.080091161	0.12693358	0.265064138	0.075981934	0.145387891	0.29283592	0.067956837	0.984441985	0.990525521	Bacteria.Firmicutes.Clostridia.Clostridiales.Ruminococcaceae.Flavonifractor	EMC4
150759	ENSG00000128463	rs1133154	0.425503114	0.095430915	0.355371126	0.148530047	0.310707248	-1.488229379	-0.065604658	0.225967635	0.387475967	0.879753588	0.070485232	0.154577431	0.90140863	0.389263329	0.998912436	0.981117471	Bacteria.Bacteroidetes.Bacteroidia.Bacteroidales	EMC4
150760	ENSG00000128463	rs1133154	0.368751904	0.682121897	0.255003313	0.596509774	-0.145968726	-0.141779031	-0.075672234	0.081082504	0.16128961	0.344636939	0.065901265	0.152409658	0.308727084	0.234705812	0.974916192	0.973716764	Bacteria.Firmicutes.Clostridia.Clostridiales.Ruminococcaceae.Ruminococcus.1	EMC4
150761	ENSG00000128463	rs1133154	0.990022901	0.33413461	0.623142864	0.862409061	0.001789718	-0.270926408	-0.02962164	-0.020267155	0.142581735	0.278461031	0.059996816	0.116487303	0.387972848	0.095657333	0.997466038	0.996556542	Bacteria.Bacteroidetes.Bacteroidia.Bacteroidales.Rikenellaceae	EMC4
150762	ENSG00000128463	rs1133154	0.728130288	0.063781534	0.508398072	0.107748407	0.067710564	-0.732182123	0.045158741	-0.240738701	0.193961011	0.388347534	0.067912774	0.147642464	0.583161565	0.082078804	0.984987993	0.971423926	Bacteria.Proteobacteria.Deltaproteobacteria.Desulfovibrionales.Desulfovibrionaceae.Desulfovibrio	EMC4
150763	ENSG00000128463	rs1133154	0.80795321	0.331099604	0.408836585	0.489970181	-0.03088925	-0.259708041	0.047542008	-0.096658135	0.126572076	0.265248294	0.057194241	0.139229321	0.27372398	0.07144979	0.998880039	0.96820766	Bacteria.Proteobacteria.Deltaproteobacteria.Desulfovibrionales.Desulfovibrionaceae.Bilophila	EMC4
150764	ENSG00000128463	rs1133154	0.801543066	0.125137418	0.198225935	0.179050376	0.033954828	-0.502795682	0.076375884	-0.210133355	0.134546386	0.3236982	0.058764356	0.154723725	0.321671322	0.047136627	0.999550314	0.996901429	Bacteria.Proteobacteria.Gammaproteobacteria.Pseudomonadales	EMC4
150765	ENSG00000128463	rs1133154	0.570239511	0.097077707	0.141920472	0.153741971	0.083478531	-0.572860227	0.085276088	-0.213069049	0.146311376	0.340356958	0.05736876	0.147654074	0.290277799	0.050232602	0.999305535	0.989974535	Bacteria.Proteobacteria.Gammaproteobacteria.Pseudomonadales.Pseudomonadaceae.Pseudomonas	EMC4
150766	ENSG00000128463	rs1133154	0.800534781	0.30863479	0.921204115	0.645266154	-0.03962206	-0.29512289	0.00570917	0.050685245	0.156191855	0.287642618	0.057496383	0.109597079	0.390211239	0.137594319	0.949153628	0.933192521	Bacteria.Proteobacteria.Betaproteobacteria.Burkholderiales.Alcaligenaceae	EMC4
150767	ENSG00000128536	rs7805904	0.617030295	0.753123421	0.149815953	0.245748895	-0.14748069	0.073040332	-0.165120072	0.107637811	0.293528871	0.231260132	0.113316961	0.09190769	0.45551501	0.340505112	0.774035897	0.868026823	Bacteria.Firmicutes.Clostridia.Clostridiales.Ruminococcaceae.Ruminococcaceae.UCG.014	CDHR3
150768	ENSG00000128536	rs7805904	0.566800531	0.739843869	0.682318444	0.999785639	0.168339983	-0.073067405	-0.070091655	-2.99E-05	0.292427904	0.219118689	0.170490677	0.110968922	0.386842513	0.255461542	0.798271393	0.992983965	Bacteria.Firmicutes.Bacilli	CDHR3
150769	ENSG00000128536	rs7805904	0.389752346	0.323071767	0.47831521	0.438091512	0.311407831	-0.238234744	0.092435842	-0.068328508	0.359688671	0.239283123	0.12963053	0.087583802	0.409698643	0.210769722	0.996423631	0.967935616	Bacteria.Bacteroidetes.Bacteroidia.Bacteroidales.Prevotellaceae.Prevotella.7	CDHR3
150770	ENSG00000128536	rs7805904	0.647317575	0.61860714	0.963718674	0.970387854	0.131369842	-0.102519686	-0.00499606	-0.003027934	0.28583853	0.204962712	0.109417396	0.081258639	0.314653209	0.200017515	0.999507593	0.941248544	Bacteria.Firmicutes.Clostridia.Clostridiales.Lachnospiraceae.Lachnoclostridium	CDHR3
150771	ENSG00000128536	rs7805904	0.783862079	0.835941871	0.923781866	0.656285703	0.173494827	0.101785208	-0.021482157	-0.078206931	0.629952268	0.489571046	0.223685269	0.174930802	0.833620211	0.608618124	0.99967607	0.999141757	Bacteria.Firmicutes.Negativicutes.Selenomonadales	CDHR3
150772	ENSG00000128536	rs7805904	0.561168517	0.351712974	0.747702938	0.469616407	0.212693663	-0.247206647	0.04011769	-0.066472438	0.3641618	0.263573287	0.12419653	0.091396609	0.444531953	0.21921697	0.999586829	0.996426659	Bacteria.Firmicutes.Negativicutes.Selenomonadales.Veillonellaceae.Megasphaera	CDHR3
150773	ENSG00000128536	rs7805904	0.349099355	0.342735263	0.015710832	0.009482369	-0.253696054	0.184943025	0.262742135	-0.201052062	0.26901917	0.193525421	0.105958382	0.075237129	0.292465938	0.175853685	0.651821342	0.446820932	Bacteria.Firmicutes.Negativicutes.Selenomonadales.Veillonellaceae	CDHR3
150774	ENSG00000128536	rs7805904	0.592473963	0.525410827	0.720027553	0.746405452	0.12424936	-0.107546962	0.035326588	-0.024257217	0.231001328	0.168458554	0.098140749	0.074697504	0.218650277	0.105761892	0.864983435	0.930211775	Bacteria.Proteobacteria.Gammaproteobacteria.Pasteurellales.Pasteurellaceae	CDHR3
150775	ENSG00000128536	rs7805904	0.696759963	0.535435472	0.723332828	0.883986657	0.091237649	-0.104937725	0.040864429	0.012520843	0.233103931	0.168441045	0.114942269	0.085476451	0.294172705	0.107932472	0.89971377	0.998318077	Bacteria.Firmicutes.Clostridia.Clostridiales.Lachnospiraceae..Eubacterium..hallii.group	CDHR3
150776	ENSG00000128536	rs7805904	0.084232063	0.054935661	0.067555231	0.050799088	0.641960246	-0.502395865	0.317080995	-0.2499974	0.36619041	0.257105796	0.170609433	0.125661992	0.239275988	0.086196202	0.79911358	0.829410397	Bacteria.Firmicutes.Clostridia.Clostridiales.Ruminococcaceae.Anaerotruncus	CDHR3
150777	ENSG00000128536	rs7805904	0.676811148	0.58756062	0.492823611	0.607336198	0.097459494	-0.092087618	0.062888612	-0.038389942	0.232779357	0.168954556	0.091187378	0.074348775	0.234443021	0.151654314	0.996033175	0.961048586	Bacteria.Firmicutes.Clostridia.Clostridiales.Lachnospiraceae.Lachnospiraceae.NK4A136.group	CDHR3
150778	ENSG00000128536	rs7805904	0.374875743	0.519919997	0.015281903	0.044061743	-0.235202741	0.125591173	-0.315023117	0.201578242	0.26325956	0.194133674	0.126491267	0.098197505	0.235581734	0.116820068	0.778709589	0.759803882	Bacteria.Firmicutes.Clostridia.Clostridiales.Lachnospiraceae..Eubacterium..eligens.group	CDHR3
150779	ENSG00000128536	rs7805904	0.691600872	0.674343233	0.751243371	0.739749579	0.573200976	-0.48198349	-0.076613104	0.064198666	1.438656947	1.141942538	0.240675572	0.192450175	0.999415694	0.876203195	0.990344402	0.970828121	Bacteria.Firmicutes	CDHR3
150780	ENSG00000128536	rs7805904	0.655139591	0.617880553	0.733385889	0.425062537	0.105466469	-0.084892269	-0.059398013	0.094592129	0.235064829	0.169369615	0.173643398	0.117850943	0.193433498	0.118107217	0.971477115	0.956901174	Bacteria.Firmicutes.Clostridia.Clostridiales.Ruminococcaceae.Ruminiclostridium.5	CDHR3
150781	ENSG00000128536	rs7805904	0.610769789	0.721462638	0.817495341	0.740524746	0.127540861	-0.065419568	-0.038013039	-0.036016428	0.249389955	0.182720381	0.164068259	0.108302414	0.283154568	0.155261383	0.754383883	0.955303348	Bacteria.Firmicutes.Bacilli.Lactobacillales.Streptococcaceae	CDHR3
150782	ENSG00000128536	rs7805904	0.488684437	0.450634242	0.312406727	0.168376601	0.159691165	-0.126784244	0.088245498	-0.087973032	0.229341669	0.167070598	0.086687241	0.063166053	0.179941138	0.099941949	0.937508231	0.894318141	Bacteria.Firmicutes.Negativicutes.Selenomonadales.Veillonellaceae.Dialister	CDHR3
150783	ENSG00000128536	rs7805904	0.723119394	0.881546265	0.50153058	0.633645898	-0.171982629	0.048034175	-0.112536239	0.055545695	0.483358455	0.321110942	0.166523688	0.116004234	0.623958136	0.410970265	0.996483139	0.880926995	Bacteria.Bacteroidetes.Bacteroidia.Bacteroidales.Porphyromonadaceae.Butyricimonas	CDHR3
150784	ENSG00000128536	rs7805904	0.386000417	0.518254238	0.505733545	0.731335798	0.344827212	-0.190741503	-0.072460222	0.029068553	0.395135069	0.293663737	0.108286889	0.084303817	0.616698905	0.462451681	0.833097337	0.90722469	Bacteria.Firmicutes.Clostridia.Clostridiales.Lachnospiraceae..Eubacterium..rectale.group	CDHR3
150785	ENSG00000128536	rs7805904	0.161552475	0.234683483	0.152196012	0.339163625	0.459467867	-0.277692717	-0.164457092	0.079182699	0.324541736	0.231537768	0.113531729	0.082242336	0.220925797	0.113509853	0.951961461	0.899867739	Bacteria.Proteobacteria.Betaproteobacteria	CDHR3
150786	ENSG00000128536	rs7805904	0.452634417	0.452196168	0.586136364	0.731562676	0.211850122	-0.146035135	0.07376213	-0.02919364	0.280408932	0.193106838	0.134817045	0.084741094	0.235547558	0.137601531	0.998173674	0.994266973	Bacteria.Firmicutes.Bacilli.Bacillales	CDHR3
150787	ENSG00000128536	rs7805904	0.867221682	0.853492261	0.123835262	0.148451708	-0.041893199	0.036294801	-0.138913926	0.1092274	0.24960064	0.195776139	0.089118095	0.074704418	0.409385189	0.304270999	0.779028727	0.681702371	Bacteria.Firmicutes.Clostridia.Clostridiales.Lachnospiraceae.Tyzzerella	CDHR3
150788	ENSG00000128536	rs7805904	0.936486092	0.961272247	0.387414413	0.452482976	-0.022909121	-0.010149036	-0.105978291	0.073779047	0.286394527	0.208220286	0.12180401	0.097622524	0.539617898	0.440694649	0.96081397	0.924350218	Bacteria.Firmicutes.Clostridia.Clostridiales.Ruminococcaceae.Ruminiclostridium.6	CDHR3
150789	ENSG00000128536	rs7805904	0.557555965	0.534771448	0.820846499	0.952164289	0.154891831	-0.116075947	0.028415169	-0.005450908	0.262762834	0.186015919	0.124978649	0.090520162	0.260082693	0.098933945	0.999989953	0.998685317	Bacteria.Firmicutes.Clostridia.Clostridiales.Christensenellaceae	CDHR3
150790	ENSG00000128536	rs7805904	0.78442521	0.865551643	0.892186313	0.748889421	0.09434392	-0.043305532	-0.026635723	0.048335645	0.343476844	0.254779519	0.195761449	0.150370155	0.52945373	0.329149442	0.9646569	0.997357724	Bacteria.Firmicutes.Clostridia.Clostridiales.Family.XIII.Family.XIII.AD3011.group	CDHR3
150791	ENSG00000128536	rs7805904	0.434745969	0.406212181	0.087130375	0.217065193	0.179297935	-0.13991598	-0.179749717	0.098721069	0.22814714	0.167378234	0.103509008	0.079212259	0.175353789	0.090811633	0.972085394	0.950708623	Bacteria.Proteobacteria.Deltaproteobacteria.Desulfovibrionales.Desulfovibrionaceae	CDHR3
150792	ENSG00000128536	rs7805904	0.771660745	0.917325033	0.935360383	0.649513502	0.111105361	-0.027023895	0.012383391	-0.048079724	0.381283761	0.259341353	0.152106963	0.105317426	0.610942585	0.454980525	0.997570438	0.982774291	Bacteria.Firmicutes.Clostridia.Clostridiales.Lachnospiraceae.Lachnospiraceae.UCG.008	CDHR3
150793	ENSG00000128536	rs7805904	0.954095048	0.629688417	0.759399532	0.91534001	0.021490431	-0.126654736	-0.041539	-0.010183177	0.371907874	0.26145405	0.135067896	0.09542542	0.728115148	0.400591825	0.998986731	0.998377846	Bacteria.Firmicutes.Clostridia.Clostridiales.Family.XI.Anaerococcus	CDHR3
150794	ENSG00000128536	rs7805904	0.968102806	0.915571542	0.694282768	0.703598327	0.01427567	-0.028690312	0.044358304	-0.029779669	0.355648282	0.269593853	0.112363864	0.0779323	0.63352595	0.378533857	0.887533617	0.995251343	Bacteria.Proteobacteria.Gammaproteobacteria	CDHR3
150795	ENSG00000128536	rs7805904	0.116680366	0.137855181	0.124448927	0.177693076	0.639495215	-0.454597705	0.277265685	-0.188590236	0.402272728	0.302652558	0.178171218	0.138421806	0.282846438	0.128194563	0.968970412	0.998920199	Bacteria.Firmicutes.Clostridia.Clostridiales.Lachnospiraceae..Eubacterium..ventriosum.group	CDHR3
150796	ENSG00000128536	rs7805904	0.935913784	0.772127123	0.034292216	0.033021641	-0.018628815	0.053254917	-0.274613992	0.244784341	0.23080074	0.183141529	0.127050524	0.112414258	0.418658824	0.213381257	0.699439699	0.658420497	Bacteria.Firmicutes.Clostridia.Clostridiales.Ruminococcaceae.Butyricicoccus	CDHR3
150797	ENSG00000128536	rs7805904	0.597605333	0.587189497	0.141466115	0.105396398	0.120172017	-0.090427131	-0.135651319	0.11450789	0.226562827	0.165742979	0.091152499	0.069746959	0.249439604	0.139912892	0.546132104	0.880200813	Bacteria.Firmicutes.Negativicutes.Selenomonadales.Acidaminococcaceae	CDHR3
150798	ENSG00000128536	rs7805904	0.206251319	0.236911693	0.053466755	0.071353715	0.316053323	-0.206514538	-0.297015902	0.19613963	0.247593175	0.173019879	0.151049764	0.107020434	0.116156973	0.06034873	0.997048205	0.999513539	Bacteria.Firmicutes.Clostridia.Clostridiales.Lachnospiraceae.Dorea	CDHR3
150799	ENSG00000128536	rs7805904	0.240466205	0.190242025	6.29E-06	5.58E-05	0.235642153	-0.192180181	0.50085948	-0.307948079	0.19893934	0.145208179	0.102011312	0.071466969	0.131834116	0.058255404	0.018783722	0.10539189	Bacteria.Firmicutes.Negativicutes.Selenomonadales.Veillonellaceae.Veillonella	CDHR3
150800	ENSG00000128536	rs7805904	0.975458078	0.888043034	0.77851716	0.815802157	0.013749689	-0.042020074	-0.044785095	0.025609574	0.445255502	0.297327637	0.15858496	0.109498816	0.590372933	0.362953572	0.999469974	0.995685903	Bacteria.Bacteroidetes.Bacteroidia.Bacteroidales.Porphyromonadaceae.Barnesiella	CDHR3
150801	ENSG00000128536	rs7805904	0.587855107	0.540813721	0.591307608	0.768883385	0.125690266	-0.104002909	0.066386576	-0.02550331	0.230788169	0.169170891	0.12303548	0.086437843	0.242672177	0.126184921	0.999334555	0.995088363	Bacteria.Firmicutes.Erysipelotrichia.Erysipelotrichales.Erysipelotrichaceae.Erysipelotrichaceae.UCG.003	CDHR3
150802	ENSG00000128536	rs7805904	0.866707307	0.928386382	0.289366994	0.256478263	-0.047801286	0.017820852	0.128721344	-0.098563999	0.283691558	0.197528687	0.120514415	0.086106577	0.427927722	0.254607558	0.993501001	0.854035879	Bacteria.Firmicutes.Erysipelotrichia.Erysipelotrichales	CDHR3
150803	ENSG00000128536	rs7805904	0.299523502	0.322469424	0.371224226	0.465354322	0.39773566	-0.261737195	0.133590286	-0.076484291	0.380360785	0.262559512	0.148381145	0.104156544	0.397141531	0.197100283	0.999028109	0.997798285	Bacteria.Actinobacteria.Actinobacteria.Micrococcales.Micrococcaceae	CDHR3
150804	ENSG00000128536	rs7805904	0.721840244	0.928058569	0.005192073	0.022834826	-0.081569057	0.014886338	-0.227069993	0.137671234	0.228149799	0.164248214	0.078540628	0.059068666	0.304404019	0.19164708	0.313091065	0.575768026	Bacteria.Proteobacteria.Betaproteobacteria.Burkholderiales.Alcaligenaceae.Sutterella	CDHR3
150805	ENSG00000128536	rs7805904	0.628315747	0.581929192	0.875792087	0.827955371	0.167967789	-0.155773594	0.025551394	-0.028182968	0.345349575	0.281536769	0.162837499	0.129167902	0.469852796	0.244811224	0.999274386	0.999563655	Bacteria.Firmicutes.Clostridia.Clostridiales.Ruminococcaceae.Ruminococcaceae.UCG.013	CDHR3
150806	ENSG00000128536	rs7805904	0.547669501	0.545893728	0.742871588	0.8081845	0.20511978	-0.149846515	0.046366441	-0.025563383	0.339394188	0.246839594	0.140746166	0.104877632	0.488176493	0.264596656	0.99946547	0.972078348	Bacteria.Firmicutes.Erysipelotrichia.Erysipelotrichales.Erysipelotrichaceae..Clostridium..innocuum.group	CDHR3
150807	ENSG00000128536	rs7805904	0.969079132	0.962381121	0.561002258	0.570616034	-0.012686501	-0.011061065	-0.075330214	0.052866175	0.326042348	0.233626158	0.128921163	0.092748415	0.47884899	0.388760741	0.963485106	0.971945944	Bacteria.Firmicutes.Bacilli.Lactobacillales.Carnobacteriaceae.Granulicatella	CDHR3
150808	ENSG00000128536	rs7805904	0.902796795	0.725818433	0.534025669	0.669121893	0.032813165	-0.067177601	-0.088820372	0.042656216	0.267645143	0.190742894	0.142077622	0.099368262	0.463020159	0.24408998	0.862916531	0.99827201	Bacteria.Firmicutes.Clostridia.Clostridiales.Ruminococcaceae..Eubacterium..coprostanoligenes.group	CDHR3
150809	ENSG00000128536	rs7805904	0.124090039	0.072649763	0.128815775	0.077701911	0.617697161	-0.510573839	0.228179394	-0.187600802	0.396547654	0.279889975	0.148355744	0.104682613	0.291067019	0.108508499	0.999437234	0.98110946	Bacteria.Proteobacteria.Betaproteobacteria.Neisseriales.Neisseriaceae	CDHR3
150810	ENSG00000128536	rs7805904	0.495203634	0.433831557	0.561333036	0.497874588	0.166412449	-0.137816429	0.068178082	-0.054557973	0.242633245	0.175013897	0.116779754	0.080043568	0.221115132	0.093159089	0.791584139	0.8806471	Bacteria.Fusobacteria.Fusobacteriia.Fusobacteriales.Fusobacteriaceae.Fusobacterium	CDHR3
150811	ENSG00000128536	rs7805904	0.490941479	0.533737014	0.656125275	0.786237114	0.194606057	-0.137318577	0.080722888	-0.039942108	0.28094715	0.21950024	0.180468252	0.146681157	0.34256355	0.194877521	0.874091266	0.994506574	Bacteria.Firmicutes.Clostridia.Clostridiales.Family.XIII	CDHR3
150812	ENSG00000128536	rs7805904	0.976524153	0.816506987	0.439341019	0.618995107	-0.008394502	-0.047411292	-0.089954508	0.039906529	0.284187262	0.203509598	0.115620694	0.079871676	0.437128327	0.244316561	0.99830237	0.997282036	Bacteria.Firmicutes.Clostridia.Clostridiales.Clostridiaceae.1.Clostridium.sensu.stricto.1	CDHR3
150813	ENSG00000128536	rs7805904	0.370785017	0.304176964	0.100339787	0.118640959	0.208924109	-0.180394203	0.139243376	-0.10458382	0.231841531	0.174196054	0.083551	0.066147137	0.177045157	0.082412697	0.99894297	0.998882343	Bacteria.Verrucomicrobia.Verrucomicrobiae.Verrucomicrobiales.Verrucomicrobiaceae.Akkermansia	CDHR3
150814	ENSG00000128536	rs7805904	0.771314617	0.701231643	0.977978889	0.938537788	0.118453351	-0.097970478	-0.003884204	0.00691253	0.405866839	0.25425049	0.140184967	0.089306671	0.380532666	0.237370814	0.998735039	0.999709092	Bacteria.Bacteroidetes.Bacteroidia.Bacteroidales.Prevotellaceae.Prevotella.9	CDHR3
150815	ENSG00000128536	rs7805904	0.245661107	0.259530373	0.005199126	0.018622023	0.260617659	-0.185246557	0.354741027	-0.208990626	0.222489363	0.162884593	0.122720859	0.086621916	0.149720867	0.056984276	0.414233494	0.858887419	Bacteria.Firmicutes.Clostridia.Clostridiales.Peptostreptococcaceae	CDHR3
150816	ENSG00000128536	rs7805904	0.121924614	0.299123811	0.01241084	0.065333591	-0.515295577	0.249123495	-0.274282077	0.157998318	0.328866791	0.238042082	0.106693994	0.084302912	0.213003142	0.266093551	0.20021563	0.595289344	Bacteria.Firmicutes.Erysipelotrichia.Erysipelotrichales.Erysipelotrichaceae.Holdemanella	CDHR3
150817	ENSG00000128536	rs7805904	0.907978252	0.982968106	0.280844617	0.407082217	-0.031280758	-0.004760996	-0.135228953	0.087151798	0.269583626	0.222175526	0.124367544	0.104452176	0.562675133	0.386614796	0.843985969	0.885626978	Bacteria.Firmicutes.Clostridia.Clostridiales.Lachnospiraceae..Eubacterium..xylanophilum.group	CDHR3
150818	ENSG00000128536	rs7805904	0.56031197	0.535862649	0.825066849	0.945698388	0.153935683	-0.115918555	0.027725933	-0.006172724	0.262982891	0.186262461	0.124940562	0.090285055	0.26284429	0.097484591	0.999417824	0.998577711	Bacteria.Firmicutes.Clostridia.Clostridiales.Christensenellaceae.Christensenellaceae.R.7.group	CDHR3
150819	ENSG00000128536	rs7805904	0.969193042	0.96278566	0.560117697	0.572030498	-0.01263634	-0.010942505	-0.075704173	0.053565399	0.325954618	0.233636308	0.129268397	0.094322048	0.486898556	0.365934429	0.988161388	0.950695192	Bacteria.Firmicutes.Bacilli.Lactobacillales.Carnobacteriaceae	CDHR3
150820	ENSG00000128536	rs7805904	0.422672838	0.485548779	0.540192153	0.686293534	0.286194246	-0.186343912	0.112715268	-0.055527366	0.354722434	0.265692259	0.183060377	0.136876459	0.373939132	0.227687164	0.998330087	0.999834196	Bacteria.Actinobacteria.Coriobacteriia.Coriobacteriales.Coriobacteriaceae.Collinsella	CDHR3
150821	ENSG00000128536	rs7805904	0.850183438	0.621982358	0.881568854	0.848883038	0.065036914	-0.11162002	0.023614437	0.019939939	0.342972918	0.225325294	0.157894068	0.10423749	0.48313919	0.266564032	0.998793879	0.998376616	Bacteria.Firmicutes.Clostridia.Clostridiales.Lachnospiraceae.Blautia	CDHR3
150822	ENSG00000128536	rs7805904	0.760853272	0.607155161	0.717765579	0.89458801	0.076434922	-0.090334083	0.039025321	-0.009797851	0.25009511	0.174859316	0.107508048	0.073660985	0.31119856	0.191508375	0.904064668	0.996759562	Bacteria.Bacteroidetes.Bacteroidia.Bacteroidales.Porphyromonadaceae	CDHR3
150823	ENSG00000128536	rs7805904	0.492603572	0.431824007	0.551414721	0.489605421	0.167266819	-0.138337648	0.069976231	-0.055652215	0.242410161	0.174907373	0.116878056	0.080095575	0.220383811	0.089884331	0.803640802	0.87724048	Bacteria.Fusobacteria.Fusobacteriia.Fusobacteriales	CDHR3
150824	ENSG00000128536	rs7805904	0.217300258	0.199069055	0.166346963	0.184108672	0.348362328	-0.256108743	-0.14914699	0.10616899	0.279665143	0.197427688	0.10657193	0.079096798	0.153303187	0.063831614	0.997466038	0.994193156	Bacteria.Bacteroidetes.Bacteroidia.Bacteroidales.Rikenellaceae	CDHR3
150825	ENSG00000128536	rs7805904	0.194769364	0.193222706	0.002908381	0.027484607	0.292123241	-0.21621206	0.363866536	-0.195237618	0.223011154	0.164480451	0.117663575	0.086596513	0.125036668	0.050897057	0.185588013	0.82633884	Bacteria.Actinobacteria.Actinobacteria.Bifidobacteriales.Bifidobacteriaceae.Bifidobacterium	CDHR3
150826	ENSG00000128536	rs7805904	0.072344174	0.157562149	0.082211324	0.18374715	1.579132928	-0.833538899	-0.365543919	0.181259325	0.864711694	0.583076879	0.207121844	0.134926949	0.495313041	0.480450789	0.766466382	0.99665811	Bacteria.Proteobacteria	CDHR3
150827	ENSG00000128536	rs7805904	0.933768835	0.993433334	0.028350988	0.063353855	-0.019388463	-0.001437869	-0.227554086	0.147466116	0.232415427	0.17404621	0.101511528	0.078086103	0.385447488	0.201997003	0.441435127	0.754403148	Bacteria.Firmicutes.Clostridia.Clostridiales.Lachnospiraceae.Lachnospira	CDHR3
150828	ENSG00000128536	rs7805904	0.490574645	0.829985225	0.613324929	0.817668887	0.188118245	-0.046545956	0.051420921	0.019016806	0.271350396	0.215917124	0.10127314	0.082158084	0.405284881	0.325282317	0.999814869	0.943934285	Bacteria.Actinobacteria.Actinobacteria.Corynebacteriales.Corynebacteriaceae	CDHR3
150829	ENSG00000128536	rs7805904	0.33717863	0.372035068	0.209839125	0.327350862	0.236467807	-0.163484953	0.147411315	-0.088650734	0.244590773	0.18189569	0.116406467	0.089837749	0.254155052	0.129541979	0.785759354	0.924960833	Bacteria.Firmicutes.Clostridia.Clostridiales.Ruminococcaceae.Ruminococcus.2	CDHR3
150830	ENSG00000128536	rs7805904	0.102412056	0.154433608	0.114359851	0.211781041	0.762322958	-0.481875382	-0.228282535	0.132337368	0.460261734	0.334503369	0.1426705	0.104954004	0.394869497	0.222084137	0.996108676	0.956557022	Bacteria.Firmicutes.Clostridia.Clostridiales.Lachnospiraceae..Ruminococcus..gnavus.group	CDHR3
150831	ENSG00000128536	rs7805904	0.194722488	0.193081	0.002907954	0.027423356	0.292160915	-0.216281726	0.363880787	-0.195313799	0.223016191	0.164480413	0.117666281	0.08659473	0.124679561	0.050868766	0.183421687	0.829237422	Bacteria.Actinobacteria.Actinobacteria.Bifidobacteriales.Bifidobacteriaceae	CDHR3
150832	ENSG00000128536	rs7805904	0.244846716	0.286225985	0.270387749	0.406060089	0.377237842	-0.245290774	0.138854537	-0.076872669	0.32148714	0.228147354	0.124925868	0.091931037	0.256377835	0.121853956	0.973651245	0.997803387	Bacteria.Actinobacteria.Actinobacteria.Micrococcales	CDHR3
150833	ENSG00000128536	rs7805904	0.630668968	0.632328537	0.797238964	0.655783831	0.115802963	-0.083734317	0.02837581	-0.039378639	0.23974003	0.174197154	0.109999989	0.087943438	0.305103509	0.18088622	0.997851323	0.977487446	Bacteria.Firmicutes.Clostridia.Clostridiales.Lachnospiraceae.Fusicatenibacter	CDHR3
150834	ENSG00000128536	rs7805904	0.296581146	0.283072109	0.026788841	0.083093446	0.240337419	-0.180859773	-0.234430955	0.138656522	0.228431446	0.167111913	0.103492556	0.078795761	0.154444841	0.06934628	0.863250727	0.93873292	Bacteria.Proteobacteria.Deltaproteobacteria	CDHR3
150835	ENSG00000128536	rs7805904	0.164370276	0.209322103	0.149174678	0.284877923	0.44772988	-0.288891855	-0.162997915	0.087694853	0.318408268	0.227867744	0.111681678	0.08133594	0.186270082	0.11201985	0.938500455	0.845416798	Bacteria.Proteobacteria.Betaproteobacteria.Burkholderiales	CDHR3
150836	ENSG00000128536	rs7805904	0.867713656	0.932195886	0.280718162	0.236505016	-0.047315017	0.016659173	0.130592412	-0.100763911	0.282962386	0.195054845	0.120071555	0.084346995	0.395896199	0.213166597	0.999513786	0.876216416	Bacteria.Firmicutes.Erysipelotrichia.Erysipelotrichales.Erysipelotrichaceae	CDHR3
150837	ENSG00000128536	rs7805904	0.859284114	0.742303041	0.478335315	0.555473116	0.045337264	-0.060097276	-0.084745712	0.055595704	0.254732866	0.182008766	0.118851468	0.093816396	0.417486714	0.216698582	0.911591624	0.885202378	Bacteria.Firmicutes.Clostridia.Clostridiales.Ruminococcaceae.Ruminococcaceae.UCG.005	CDHR3
150838	ENSG00000128536	rs7805904	0.432512217	0.59052835	0.436118983	0.839403876	0.210234656	-0.105809199	-0.133186415	0.023114834	0.266209981	0.195686	0.169982626	0.113610432	0.279026568	0.154758665	0.583914577	0.910444892	Bacteria.Firmicutes.Bacilli.Lactobacillales	CDHR3
150839	ENSG00000128536	rs7805904	0.338046133	0.687301249	0.04691838	0.211906382	-0.282869261	0.081511598	0.306398228	-0.135087274	0.293115729	0.201612983	0.151309637	0.107164641	0.310556399	0.22517108	0.925664213	0.968017035	Bacteria.Actinobacteria	CDHR3
150840	ENSG00000128536	rs7805904	0.337666631	0.294209479	0.405629421	0.405399514	0.323971421	-0.261202587	0.122161275	-0.101490445	0.335441279	0.247036566	0.145956444	0.121199582	0.300317224	0.130899304	0.999550585	0.945795593	Bacteria.Firmicutes.Clostridia.Clostridiales.Lachnospiraceae.Lachnospiraceae.ND3007.group	CDHR3
150841	ENSG00000128536	rs7805904	0.975188421	0.813196183	0.41926884	0.617449723	-0.008782082	-0.048154253	-0.092955281	0.039976267	0.281297942	0.202966667	0.114367681	0.079659295	0.424174364	0.26221906	0.995652601	0.993943049	Bacteria.Firmicutes.Clostridia.Clostridiales.Clostridiaceae.1	CDHR3
150842	ENSG00000128536	rs7805904	0.62320374	0.574061511	0.997353339	0.918430797	0.119884827	-0.099379587	-0.000312789	0.007094416	0.242861995	0.175926328	0.093939303	0.069009604	0.240719613	0.149056552	0.999801261	0.998441752	Bacteria.Proteobacteria.Betaproteobacteria.Burkholderiales.Alcaligenaceae.Parasutterella	CDHR3
150843	ENSG00000128536	rs7805904	0.911901398	0.821944511	0.097156725	0.294084302	-0.026489951	-0.038547415	0.195896697	-0.093612016	0.238507266	0.170607317	0.116417401	0.088511931	0.328628356	0.188665675	0.860962138	0.837808523	Bacteria.Firmicutes.Clostridia.Clostridiales.Lachnospiraceaencultured	CDHR3
150844	ENSG00000128536	rs7805904	0.874624345	0.855009508	0.614838778	0.559334092	0.044132092	-0.037374849	-0.060730362	0.053614075	0.278609583	0.203736204	0.120121161	0.091365501	0.478401193	0.256212625	0.953842534	0.963406533	Bacteria.Firmicutes.Clostridia.Clostridiales.Ruminococcaceae.Ruminococcaceae.UCG.003	CDHR3
150845	ENSG00000128536	rs7805904	0.494979315	0.515976571	0.686797119	0.816722854	0.206812191	-0.140141372	0.063962748	-0.027581575	0.301379679	0.214586966	0.157937981	0.118533982	0.380644272	0.211173902	0.995559908	0.994553009	Bacteria.Firmicutes.Clostridia.Clostridiales.Ruminococcaceae.Ruminiclostridium.9	CDHR3
150846	ENSG00000128536	rs7805904	0.515307736	0.466403412	0.716506598	0.96877704	0.154334997	-0.124637733	0.039328683	-0.00322426	0.235943158	0.170133403	0.107840544	0.082061167	0.200435507	0.093330577	0.996546716	0.99835739	Bacteria.Firmicutes.Clostridia.Clostridiales.Ruminococcaceae.Ruminococcaceae.UCG.002	CDHR3
150847	ENSG00000128536	rs7805904	0.570353466	0.444028743	0.223825806	0.114179838	0.129637648	-0.128355432	0.147514861	-0.140543365	0.227280999	0.166688564	0.120130671	0.087791364	0.240222001	0.086089139	0.984441985	0.866180608	Bacteria.Firmicutes.Clostridia.Clostridiales.Ruminococcaceae.Flavonifractor	CDHR3
150848	ENSG00000128536	rs7805904	0.316040089	0.450965079	0.343016212	0.642071491	0.331514752	-0.187952048	0.204734276	-0.075515091	0.328134195	0.247856617	0.214360701	0.161718878	0.262115194	0.185634922	0.907206952	0.989731238	Bacteria.Actinobacteria.Coriobacteriia.Coriobacteriales.Coriobacteriaceae	CDHR3
150849	ENSG00000128536	rs7805904	0.808934127	0.870707138	0.951375084	0.987873355	0.161476672	-0.095881703	-0.007973622	-0.001783181	0.665134322	0.586811085	0.130261663	0.11687796	0.904484119	0.731731732	0.895915613	0.884428624	Bacteria.Firmicutes.Clostridia.Clostridiales.Lachnospiraceae	CDHR3
150850	ENSG00000128536	rs7805904	0.26316184	0.247735512	0.318586877	0.340022674	0.543162219	-0.383393806	-0.107945183	0.073817877	0.481280459	0.328758293	0.107412516	0.076807669	0.586991232	0.317734289	0.999785669	0.999420701	Bacteria.Firmicutes.Clostridia.Clostridiales.Ruminococcaceae.Faecalibacterium	CDHR3
150851	ENSG00000128536	rs7805904	0.370756538	0.305313556	0.097489524	0.117944695	0.208800078	-0.179932486	0.140419272	-0.104760534	0.231690018	0.174162329	0.083533079	0.066131312	0.174189751	0.084211038	0.998409995	0.996467843	Bacteria.Verrucomicrobia	CDHR3
150852	ENSG00000128536	rs7805904	0.620702548	0.537868141	0.829356899	0.770569506	0.178381461	-0.159559504	0.031807464	-0.033523789	0.358774307	0.257655988	0.146996365	0.114481429	0.471544051	0.22643974	0.998768023	0.999934415	Bacteria.Firmicutes.Clostridia.Clostridiales.Ruminococcaceae.Ruminococcaceae.NK4A214.group	CDHR3
150853	ENSG00000128536	rs7805904	0.747598792	0.965943848	0.284935066	0.442988341	-0.100076975	0.010051799	-0.139446134	0.073873522	0.309686317	0.234535356	0.12935012	0.095716037	0.553176789	0.378491691	0.997152221	0.990360691	Bacteria.Firmicutes.Clostridia.Clostridiales.Family.XI	CDHR3
150854	ENSG00000128536	rs7805904	0.842557122	0.632134453	0.782543867	0.998304105	0.057669971	-0.09476586	0.038500995	-0.000203269	0.289206724	0.197034161	0.13892588	0.095272499	0.406431856	0.184126004	0.99786128	0.999552428	Bacteria.Firmicutes.Clostridia.Clostridiales.Lachnospiraceae.Anaerostipes	CDHR3
150855	ENSG00000128536	rs7805904	0.675639911	0.725886253	0.754785464	0.509736029	0.100712826	-0.062009038	-0.034095914	0.050205662	0.239627822	0.176112803	0.108711202	0.075742302	0.288024116	0.181819416	0.999550314	0.996901429	Bacteria.Proteobacteria.Gammaproteobacteria.Pseudomonadales	CDHR3
150856	ENSG00000128536	rs7805904	0.225721766	0.230580522	0.238694644	0.311700495	0.393590005	-0.269924354	0.139842337	-0.085555165	0.321853583	0.223071044	0.117612049	0.083920884	0.194427971	0.09986984	0.925613467	0.997412515	Bacteria.Proteobacteria.Gammaproteobacteria.Enterobacteriales.Enterobacteriaceae.Citrobacter	CDHR3
150857	ENSG00000128536	rs7805904	0.579567231	0.518807829	0.869670004	0.843714192	0.136976921	-0.120503024	0.018644112	-0.016415856	0.246020345	0.185771791	0.113188598	0.082940908	0.271681642	0.156133346	0.998970432	0.998994847	Bacteria.Firmicutes.Erysipelotrichia.Erysipelotrichales.Erysipelotrichaceae.Erysipelatoclostridium	CDHR3
150858	ENSG00000128536	rs7805904	0.961032843	0.920490152	0.492107134	0.638705447	-0.015122082	-0.026800731	-0.085746863	0.049620532	0.308340969	0.26747525	0.124125009	0.105197869	0.655544634	0.421791979	0.779872308	0.885403644	Bacteria.Firmicutes.Erysipelotrichia.Erysipelotrichales.Erysipelotrichaceae.Faecalitalea	CDHR3
150859	ENSG00000128536	rs7805904	0.182919424	0.217423825	0.010398705	0.029212749	0.311042615	-0.212246064	0.326619663	-0.189580894	0.231092851	0.170437378	0.123825986	0.085045981	0.132221783	0.070247049	0.713126428	0.899525087	Bacteria.Firmicutes.Clostridia.Clostridiales.Peptostreptococcaceae.Intestinibacter	CDHR3
150860	ENSG00000128536	rs7805904	0.637209066	0.557703728	0.695499624	0.753463821	0.110247501	-0.099463129	0.04054528	-0.023555591	0.232689863	0.168795499	0.103137804	0.074688177	0.226782759	0.11546028	0.94253553	0.990835033	Bacteria.Bacteroidetes.Bacteroidia.Bacteroidales.Porphyromonadaceae.Parabacteroides	CDHR3
150861	ENSG00000128536	rs7805904	0.867376575	0.85761979	0.645181357	0.597193307	0.046142783	-0.037903939	0.049787024	-0.038333673	0.275243912	0.210451382	0.107627181	0.072189912	0.457582781	0.276811552	0.998302481	0.99762474	Bacteria.Proteobacteria.Gammaproteobacteria.Enterobacteriales.Enterobacteriaceae.Escherichia.Shigella	CDHR3
150862	ENSG00000128536	rs7805904	0.491751939	0.879438912	0.008979445	0.110252014	-0.164416232	0.025462589	0.302273165	-0.127930686	0.237808955	0.167220546	0.112264729	0.07902638	0.290320909	0.241100221	0.306707156	0.851900108	Bacteria.Actinobacteria.Actinobacteria	CDHR3
150863	ENSG00000128536	rs7805904	0.303401857	0.311014171	0.350605958	0.439550747	0.327955618	-0.232279063	0.094517976	-0.059538922	0.316176101	0.227516577	0.100542786	0.076562059	0.281355661	0.166997935	0.999614985	0.99936283	Bacteria.Firmicutes.Clostridia.Clostridiales.Lachnospiraceae.Tyzzerella.4	CDHR3
150864	ENSG00000128536	rs7805904	0.982680432	0.857580908	0.403316342	0.257774532	-0.005939221	0.037304646	-0.109218132	0.118067851	0.272554024	0.207066797	0.129848023	0.103429531	0.515524861	0.23558974	0.767116397	0.964383149	Bacteria.Bacteroidetes.Bacteroidia.Bacteroidales.Porphyromonadaceae.Odoribacter	CDHR3
150865	ENSG00000128536	rs7805904	0.475582164	0.580562469	0.144732523	0.213435546	-0.243984581	0.143684124	-0.198213415	0.127493488	0.340036316	0.258747461	0.134302257	0.101483234	0.355790542	0.21009245	0.974916192	0.944015052	Bacteria.Firmicutes.Clostridia.Clostridiales.Ruminococcaceae.Ruminococcus.1	CDHR3
150866	ENSG00000128536	rs7805904	0.217228203	0.199003253	0.166238652	0.184004729	0.348403863	-0.256139874	-0.149194843	0.106201393	0.279654154	0.197422398	0.106578476	0.079101938	0.153280401	0.064438155	0.997528932	0.993985312	Bacteria.Bacteroidetes.Bacteroidia.Bacteroidales.Rikenellaceae.Alistipes	CDHR3
150867	ENSG00000128536	rs7805904	0.619738016	0.548896645	0.945821418	0.947444538	0.130273478	-0.109574599	0.007867129	-0.00497885	0.261292847	0.181862322	0.115329898	0.07524622	0.222144915	0.147202323	0.99994518	0.999865593	Bacteria.Bacteroidetes.Bacteroidia.Bacteroidales.Prevotellaceae	CDHR3
150868	ENSG00000128536	rs7805904	0.565627528	0.658583985	0.891196653	0.757242989	0.14778675	-0.081263119	0.013399029	0.021239103	0.255947947	0.183076091	0.097575878	0.068427304	0.289452584	0.203017238	0.999305535	0.994727898	Bacteria.Proteobacteria.Gammaproteobacteria.Pseudomonadales.Pseudomonadaceae.Pseudomonas	CDHR3
150869	ENSG00000128536	rs7805904	0.156548082	0.176646173	0.129124861	0.222666852	0.434576306	-0.287552879	-0.162926178	0.091906081	0.303241153	0.210541999	0.10601708	0.074655638	0.150482902	0.090336539	0.943988959	0.857851212	Bacteria.Proteobacteria.Betaproteobacteria.Burkholderiales.Alcaligenaceae	CDHR3
150870	ENSG00000128536	rs7805904	0.585720493	0.556928747	0.715610177	0.692738258	0.317041475	-0.277169327	-0.040387118	0.03460505	0.578821082	0.469448311	0.110377585	0.087193278	0.90403197	0.663585506	0.998947111	0.995399427	Bacteria.Bacteroidetes	CDHR3
150871	ENSG00000128536	rs7805904	0.643801447	0.743186019	0.862945337	0.70972232	0.114579548	-0.059908789	-0.028394306	-0.040475298	0.246660352	0.182085206	0.163843976	0.108269316	0.30218193	0.172004542	0.75452772	0.921307549	Bacteria.Firmicutes.Bacilli.Lactobacillales.Streptococcaceae.Streptococcus	CDHR3
150872	ENSG00000128536	rs7805904	0.295014618	0.225371419	0.064408332	0.043313351	0.247922893	-0.209501706	-0.182450452	0.143630188	0.234871686	0.171186779	0.097005484	0.069712362	0.208839323	0.079218695	0.739070204	0.700648203	Bacteria.Firmicutes.Clostridia.Clostridiales.Lachnospiraceae.Roseburia	CDHR3
150873	ENSG00000128536	rs7805904	0.697560803	0.95579374	0.494036317	0.900633878	-0.174270084	-0.016652059	-0.103755848	0.013490826	0.446486139	0.29926214	0.15086838	0.10763219	0.570852686	0.439328228	0.984987993	0.979204363	Bacteria.Proteobacteria.Deltaproteobacteria.Desulfovibrionales.Desulfovibrionaceae.Desulfovibrio	CDHR3
150874	ENSG00000128536	rs7805904	0.760345991	0.715267664	0.052582249	0.0377648	0.069683134	-0.060165831	-0.181457241	0.147738076	0.227505085	0.164225602	0.091928661	0.06968582	0.334135252	0.175143607	0.428194062	0.737126583	Bacteria.Firmicutes.Negativicutes.Selenomonadales.Acidaminococcaceae.Phascolarctobacterium	CDHR3
150875	ENSG00000128536	rs7805904	0.692814066	0.621174803	0.741412769	0.796242467	0.092283929	-0.083653355	0.037258089	0.02135127	0.232585511	0.16847811	0.112435554	0.082355027	0.242427036	0.148594671	0.99766152	0.951220127	Bacteria.Firmicutes.Clostridia.Clostridiales.Lachnospiraceae.Coprococcus.1	CDHR3
150876	ENSG00000128536	rs7805904	0.635109203	0.517579517	0.948247907	0.83230141	0.127688713	-0.126018515	-0.006532152	0.015531485	0.267827085	0.193703373	0.100256289	0.073058136	0.366551202	0.173824582	0.998997514	0.969189617	Bacteria.Firmicutes.Clostridia.Clostridiales.Ruminococcaceae.Subdoligranulum	CDHR3
150877	ENSG00000128536	rs7805904	0.479565058	0.431136982	0.094035048	0.128088037	0.161533786	-0.131063477	-0.174264757	0.117807131	0.227179719	0.165462126	0.102571041	0.076446458	0.192753895	0.088831275	0.998880039	0.916266127	Bacteria.Proteobacteria.Deltaproteobacteria.Desulfovibrionales.Desulfovibrionaceae.Bilophila	CDHR3
150878	ENSG00000128536	rs7805904	0.980630935	0.901625039	0.679327893	0.696305299	-0.009607275	-0.030663369	-0.06503848	0.037345383	0.394223944	0.247115655	0.156636332	0.095263591	0.462470746	0.384199241	0.998201428	0.99782309	Bacteria.Firmicutes.Bacilli.Bacillales.Staphylococcaceae.Staphylococcus	CDHR3
150879	ENSG00000128536	rs7805904	0.757657584	0.914502235	0.65797904	0.807001365	-0.300746224	0.084700516	0.074641159	-0.033792524	0.970644945	0.785911439	0.167839551	0.137771689	0.987348183	0.818506617	0.996576058	0.870823294	Bacteria.Firmicutes.Clostridia.Clostridiales	CDHR3
150880	ENSG00000128536	rs7805904	0.585722035	0.556921479	0.715611889	0.692729949	0.317040501	-0.277176132	-0.040386998	0.034606432	0.578821691	0.469451162	0.110377953	0.087194274	0.902544492	0.663048442	0.998912436	0.995383189	Bacteria.Bacteroidetes.Bacteroidia.Bacteroidales	CDHR3
150881	ENSG00000128536	rs7805904	0.982930076	0.908337302	0.875474322	0.916333749	0.0151732	-0.054958938	0.022841525	-0.010643207	0.7064912	0.475510533	0.145193092	0.100925462	0.93384103	0.780063991	0.956359196	0.942918039	Bacteria.Firmicutes.Clostridia.Clostridiales.Ruminococcaceae	CDHR3
150882	ENSG00000128536	rs7805904	0.558660495	0.493326753	0.689528375	0.636347026	0.3190252	-0.283761498	-0.043241769	0.038158073	0.542727967	0.411929934	0.107766223	0.080330856	0.839058897	0.619985756	0.99911693	0.98634337	Bacteria.Bacteroidetes.Bacteroidia.Bacteroidales.Bacteroidaceae.Bacteroides	CDHR3
150883	ENSG00000128536	rs7805904	0.090371045	0.13157303	0.099376421	0.283362382	0.604013286	-0.352155398	0.196968747	-0.091089814	0.351452061	0.230639541	0.117845977	0.08421693	0.141528084	0.080257397	0.735831708	0.926870238	Bacteria.Firmicutes.Clostridia.Clostridiales.Lachnospiraceae.Lachnospiraceae.UCG.010	CDHR3
150884	ENSG00000128536	rs7805904	0.58957231	0.523005789	0.729433073	0.744252904	0.125261753	-0.108274088	0.03404906	-0.024397028	0.231065763	0.168614158	0.098025011	0.07447257	0.212342052	0.107861384	0.886011171	0.977250186	Bacteria.Proteobacteria.Gammaproteobacteria.Pasteurellales.Pasteurellaceae.Haemophilus	CDHR3
150885	ENSG00000128536	rs7805904	0.224341171	0.389633912	0.183673695	0.51542149	0.395026554	-0.211204939	0.301602924	-0.107570417	0.322057202	0.243888989	0.224470943	0.164495421	0.206552865	0.164789017	0.766123896	0.994989321	Bacteria.Actinobacteria.Coriobacteriia.Coriobacteriales	CDHR3
150886	ENSG00000128536	rs7805904	0.539030249	0.422089582	0.595825594	0.475070677	0.142920377	-0.141363483	0.079173198	-0.077819443	0.231450299	0.174991268	0.148543313	0.108329289	0.240826147	0.082211258	0.833212974	0.997649073	Bacteria.Firmicutes.Clostridia.Clostridiales.Ruminococcaceaencultured	CDHR3
150887	ENSG00000128536	rs7805904	0.994212311	0.997843868	0.484237913	0.447732772	-0.002069425	0.000597988	0.074469482	-0.055662849	0.284207671	0.220450778	0.105860371	0.072880143	0.569813739	0.322115513	0.959420401	0.965530807	Bacteria.Proteobacteria.Gammaproteobacteria.Enterobacteriales.Enterobacteriaceae	CDHR3
150888	ENSG00000128578	rs13241869	0.518718387	0.04850192	0.627567473	0.167066502	-0.083973176	0.275131331	0.041777444	-0.153224873	0.129428286	0.136868868	0.0857093	0.109674393	0.165825841	0.015664791	0.963899271	0.956901174	Bacteria.Firmicutes.Clostridia.Clostridiales.Ruminococcaceae.Ruminiclostridium.5	STRIP2
150889	ENSG00000128578	rs13241869	0.567147242	0.051700003	0.988342757	0.798076892	-0.076495719	0.283251011	-0.00085779	-0.016424226	0.133001935	0.142945695	0.058487696	0.063939409	0.209490376	0.022518343	0.998921754	0.965943535	Bacteria.Firmicutes.Clostridia.Clostridiales.Lachnospiraceae.Lachnospiraceae.NK4A136.group	STRIP2
150890	ENSG00000128578	rs13241869	0.664134209	0.038947134	0.888824842	0.45395307	-0.064768669	0.347393474	0.007464749	0.044648924	0.148492857	0.164897745	0.053193373	0.059271708	0.354542157	0.03131471	0.93214298	0.813081692	Bacteria.Firmicutes.Clostridia.Clostridiales.Lachnospiraceae.Tyzzerella	STRIP2
150891	ENSG00000128578	rs13241869	0.942916029	0.46913185	0.712125251	0.627531769	-0.014756422	0.176589742	0.026504441	-0.042091575	0.205296938	0.24253725	0.071518423	0.086344786	0.563533301	0.262306179	0.999586829	0.996426659	Bacteria.Firmicutes.Negativicutes.Selenomonadales.Veillonellaceae.Megasphaera	STRIP2
150892	ENSG00000128578	rs13241869	0.046760602	0.012747892	0.054905779	0.055426268	-0.579807174	0.907322032	0.196084801	-0.239767785	0.286116505	0.354354734	0.10033553	0.122958013	0.412441412	0.099627499	0.99967607	0.999141757	Bacteria.Firmicutes.Negativicutes.Selenomonadales	STRIP2
150893	ENSG00000128578	rs13241869	0.807624219	0.093465599	0.868878518	0.597565267	-0.049692696	0.326060016	0.012648084	0.042309455	0.203265919	0.191576932	0.076318854	0.079758163	0.512069856	0.084516066	0.885272464	0.911934029	Bacteria.Firmicutes.Clostridia.Clostridiales.Ruminococcaceae.Ruminococcaceae.UCG.014	STRIP2
150894	ENSG00000128578	rs13241869	0.179262102	0.078090131	0.1841837	0.933217633	-0.222922408	0.282396057	0.120614388	-0.006685255	0.164221516	0.157789855	0.08987432	0.079475196	0.192851655	0.05052134	0.60695369	0.992983965	Bacteria.Firmicutes.Bacilli	STRIP2
150895	ENSG00000128578	rs13241869	0.232662101	0.030991208	0.234294086	0.513916506	-0.197320073	0.342866837	-0.08280596	0.053794368	0.163806333	0.155540715	0.068984833	0.081966843	0.206335104	0.021634195	0.793542296	0.926866716	Bacteria.Firmicutes.Clostridia.Clostridiales.Ruminococcaceae.Ruminococcus.2	STRIP2
150896	ENSG00000128578	rs13241869	0.560743844	0.060574869	0.945993493	0.877917793	-0.079099464	0.270588298	-0.003788673	-0.009661575	0.135282427	0.141722826	0.055718129	0.062653641	0.238395834	0.023491448	0.765761296	0.999675186	Bacteria.Firmicutes.Negativicutes.Selenomonadales.Acidaminococcaceae	STRIP2
150897	ENSG00000128578	rs13241869	0.493858409	0.057742626	0.723867196	0.580205064	-0.10341239	0.327692707	0.023261021	-0.033206828	0.150306825	0.169675004	0.065560078	0.059742549	0.271297123	0.035965442	0.999507593	0.935584968	Bacteria.Firmicutes.Clostridia.Clostridiales.Lachnospiraceae.Lachnoclostridium	STRIP2
150898	ENSG00000128578	rs13241869	0.555852868	0.057279697	0.912390944	0.752535267	-0.079783077	0.272019617	0.008574908	0.026093266	0.134761757	0.14057992	0.077639017	0.082413315	0.216539969	0.020175343	0.998170326	0.999513539	Bacteria.Firmicutes.Clostridia.Clostridiales.Lachnospiraceae.Dorea	STRIP2
150899	ENSG00000128578	rs13241869	0.947391717	0.099116646	0.352242768	0.830961057	-0.009681373	0.253759308	0.064379284	-0.018592991	0.146169125	0.151704573	0.068717656	0.086754841	0.404856482	0.034177887	0.917282398	0.950167126	Bacteria.Firmicutes.Clostridia.Clostridiales.Lachnospiraceae..Eubacterium..eligens.group	STRIP2
150900	ENSG00000128578	rs13241869	0.501670187	0.058688568	0.722368859	0.749740019	-0.107172288	0.297546637	-0.018854611	0.016926564	0.158638408	0.154662687	0.052841472	0.052843176	0.298596133	0.040261186	0.998735039	0.999709092	Bacteria.Bacteroidetes.Bacteroidia.Bacteroidales.Prevotellaceae.Prevotella.9	STRIP2
150901	ENSG00000128578	rs13241869	0.697671629	0.06176737	0.671046943	0.788549082	-0.053423986	0.26586894	0.025724578	0.017627357	0.136926986	0.139911286	0.060299053	0.065459421	0.320477478	0.022825734	0.811412171	0.924689794	Bacteria.Firmicutes.Clostridia.Clostridiales.Lachnospiraceae.Lachnospira	STRIP2
150902	ENSG00000128578	rs13241869	0.384784101	0.074474027	0.358016618	0.837172409	-0.119526624	0.261203107	0.071583543	0.01503237	0.136612561	0.144120524	0.077335922	0.072857814	0.209038202	0.026412091	0.632844001	0.955303348	Bacteria.Firmicutes.Bacilli.Lactobacillales.Streptococcaceae	STRIP2
150903	ENSG00000128578	rs13241869	0.41555886	0.013175178	0.653314278	0.108228092	-0.132926925	0.449990906	-0.028500543	0.124076574	0.162242699	0.176615953	0.063164108	0.076200534	0.243505097	0.012408272	0.999305535	0.989974535	Bacteria.Proteobacteria.Gammaproteobacteria.Pseudomonadales.Pseudomonadaceae.Pseudomonas	STRIP2
150904	ENSG00000128578	rs13241869	0.520227081	0.050397425	0.374712221	0.583174828	-0.083919926	0.274460366	-0.054662469	0.033898792	0.129815765	0.137711442	0.061161965	0.061470035	0.201615317	0.016104531	0.996546716	0.996280437	Bacteria.Firmicutes.Clostridia.Clostridiales.Ruminococcaceae.Ruminococcaceae.UCG.002	STRIP2
150905	ENSG00000128578	rs13241869	0.571141703	0.074787699	0.936431116	0.943339323	-0.081150934	0.270774654	-0.00524175	-0.005737551	0.142566139	0.14956713	0.065472068	0.080420353	0.264241963	0.022148185	0.999989953	0.998685317	Bacteria.Firmicutes.Clostridia.Clostridiales.Christensenellaceae	STRIP2
150906	ENSG00000128578	rs13241869	0.98571958	0.129133982	0.316030824	0.528037584	0.002710102	0.225463002	-0.064546984	0.044390914	0.150839815	0.14671374	0.063887547	0.069977297	0.387360373	0.046161584	0.997466038	0.994193156	Bacteria.Bacteroidetes.Bacteroidia.Bacteroidales.Rikenellaceae	STRIP2
150907	ENSG00000128578	rs13241869	0.841035956	0.255649618	0.74448805	0.424028126	-0.037135514	0.19697377	-0.023134949	0.054693075	0.184422977	0.171775827	0.07068744	0.067988559	0.528941924	0.120681873	0.964011852	0.922182479	Bacteria.Proteobacteria.Betaproteobacteria	STRIP2
150908	ENSG00000128578	rs13241869	0.847701785	0.10094267	0.439328949	0.520902718	-0.0277686	0.239991354	0.041559053	-0.03799045	0.144022383	0.14426396	0.053415436	0.058863029	0.297095335	0.036333529	0.99894297	0.998882343	Bacteria.Verrucomicrobia.Verrucomicrobiae.Verrucomicrobiales.Verrucomicrobiaceae.Akkermansia	STRIP2
150909	ENSG00000128578	rs13241869	0.649257793	0.077936152	0.742119129	0.361747762	-0.061148681	0.252037103	-0.020983777	0.064022922	0.133839817	0.140752089	0.063503792	0.069710504	0.256971491	0.025076891	0.926128364	0.939697157	Bacteria.Proteobacteria.Deltaproteobacteria	STRIP2
150910	ENSG00000128578	rs13241869	0.57243937	0.049299255	0.439998029	0.966609525	-0.073785174	0.293615459	-0.050324941	-0.002847931	0.130065256	0.1465959	0.064777257	0.067775417	0.23450189	0.020454942	0.620056298	0.998332705	Bacteria.Firmicutes.Negativicutes.Selenomonadales.Veillonellaceae.Veillonella	STRIP2
150911	ENSG00000128578	rs13241869	0.517845925	0.085661371	0.478666282	0.748471871	-0.08397433	0.246197219	-0.05207697	-0.024838174	0.12915957	0.141097356	0.073090433	0.07713766	0.229331256	0.026927513	0.724942149	0.977500443	Bacteria.Actinobacteria.Actinobacteria.Bifidobacteriales.Bifidobacteriaceae	STRIP2
150912	ENSG00000128578	rs13241869	0.72862124	0.247196637	0.980812089	0.995600827	-0.072362009	0.274537839	0.002439019	0.000663568	0.207676178	0.235143918	0.101027513	0.119896708	0.509260152	0.146602672	0.969397759	0.999877656	Bacteria.Firmicutes.Clostridia.Clostridiales.Family.XIII.Family.XIII.AD3011.group	STRIP2
150913	ENSG00000128578	rs13241869	0.241214245	0.007850319	0.295282146	0.067839978	-0.200168491	0.544017242	0.066408766	-0.138893768	0.169262709	0.198397685	0.062948018	0.074813045	0.241573815	0.012774639	0.843840727	0.672828654	Bacteria.Firmicutes.Negativicutes.Selenomonadales.Veillonellaceae	STRIP2
150914	ENSG00000128578	rs13241869	0.503588318	0.047968062	0.290588106	0.14894119	-0.086436522	0.275157695	0.053382035	-0.07733727	0.128522642	0.136546411	0.050106313	0.052958455	0.184194429	0.016985094	0.937508231	0.876228373	Bacteria.Firmicutes.Negativicutes.Selenomonadales.Veillonellaceae.Dialister	STRIP2
150915	ENSG00000128578	rs13241869	0.906521885	0.313530084	0.766790038	0.851234806	-0.025256837	0.240604163	-0.020117478	0.013390923	0.214261474	0.236909131	0.067553296	0.071122351	0.620126968	0.195335666	0.899926322	0.995251343	Bacteria.Proteobacteria.Gammaproteobacteria	STRIP2
150916	ENSG00000128578	rs13241869	0.623824852	0.492263003	0.298588598	0.74870993	0.108347044	0.204748478	0.081668158	-0.032247148	0.219882533	0.296495892	0.077948331	0.100245304	0.62867263	0.351932121	0.998986731	0.998377846	Bacteria.Firmicutes.Clostridia.Clostridiales.Family.XI.Anaerococcus	STRIP2
150917	ENSG00000128578	rs13241869	0.678036666	0.082225554	0.742219427	0.347708103	-0.055023068	0.24885115	-0.018977046	0.068076273	0.131951985	0.141008937	0.057453955	0.071978597	0.237883378	0.023866747	0.868269403	0.874904535	Bacteria.Proteobacteria.Gammaproteobacteria.Pasteurellales.Pasteurellaceae	STRIP2
150918	ENSG00000128578	rs13241869	0.466437451	0.079483348	0.623311677	0.490723382	-0.160282422	0.394673282	-0.040435673	0.062100034	0.218806008	0.221578925	0.081939856	0.089606778	0.536969936	0.10247107	0.996483139	0.870617069	Bacteria.Bacteroidetes.Bacteroidia.Bacteroidales.Porphyromonadaceae.Butyricimonas	STRIP2
150919	ENSG00000128578	rs13241869	0.565497021	0.115077425	0.911455778	0.566950657	-0.08104584	0.240248991	-0.006099293	-0.035840263	0.140313901	0.15045221	0.054638591	0.062283249	0.27951013	0.042051717	0.880256529	0.955996734	Bacteria.Firmicutes.Negativicutes.Selenomonadales.Acidaminococcaceae.Phascolarctobacterium	STRIP2
150920	ENSG00000128578	rs13241869	0.844527699	0.101005049	0.443530237	0.51394422	-0.028338181	0.239930171	0.041156036	-0.038643901	0.143937459	0.144254118	0.053388524	0.058885864	0.292351082	0.036932273	0.998409995	0.996467843	Bacteria.Verrucomicrobia	STRIP2
150921	ENSG00000128578	rs13241869	0.933583917	0.250578451	0.6785378	0.811434966	-0.016294273	0.234916401	0.027343897	-0.016414284	0.194779318	0.202665555	0.06568242	0.068526312	0.493152794	0.14356541	0.999614985	0.99936283	Bacteria.Firmicutes.Clostridia.Clostridiales.Lachnospiraceae.Tyzzerella.4	STRIP2
150922	ENSG00000128578	rs13241869	0.966890263	0.131266517	0.508423087	0.854736606	0.007351374	0.25450031	0.061145079	-0.016679344	0.176433194	0.166546938	0.091959556	0.090748964	0.507330175	0.075118963	0.999550585	0.981358869	Bacteria.Firmicutes.Clostridia.Clostridiales.Lachnospiraceae.Lachnospiraceae.ND3007.group	STRIP2
150923	ENSG00000128578	rs13241869	0.533934458	0.065872036	0.741966696	0.342302464	-0.080859119	0.259368816	0.020998895	-0.063910141	0.129313823	0.138674748	0.063510586	0.06681558	0.2276416	0.023478536	0.999334555	0.984995763	Bacteria.Firmicutes.Erysipelotrichia.Erysipelotrichales.Erysipelotrichaceae.Erysipelotrichaceae.UCG.003	STRIP2
150924	ENSG00000128578	rs13241869	0.447189323	0.554357603	0.098503625	0.342920614	0.138005333	0.118224544	0.124825047	-0.092960746	0.180475284	0.198937969	0.074485628	0.097312269	0.392526118	0.262483658	0.717788798	0.878096524	Bacteria.Firmicutes.Clostridia.Clostridiales.Lachnospiraceae..Eubacterium..xylanophilum.group	STRIP2
150925	ENSG00000128578	rs13241869	0.373848788	0.597124786	0.111040373	0.141016035	0.18589086	0.095342689	0.12464654	-0.090447708	0.207615869	0.179515583	0.077171427	0.060707528	0.400712575	0.30534394	0.996423631	0.938343963	Bacteria.Bacteroidetes.Bacteroidia.Bacteroidales.Prevotellaceae.Prevotella.7	STRIP2
150926	ENSG00000128578	rs13241869	0.436917427	0.031957798	0.204032797	0.213030897	-0.10167164	0.310836599	-0.062335104	0.064870149	0.129988202	0.141844255	0.04859125	0.051589661	0.219571126	0.013876974	0.618197008	0.810179235	Bacteria.Proteobacteria.Betaproteobacteria.Burkholderiales.Alcaligenaceae.Sutterella	STRIP2
150927	ENSG00000128578	rs13241869	0.494172876	0.071682935	0.689490671	0.682271322	-0.134578931	0.319952442	-0.031281513	0.02651466	0.195749445	0.174784853	0.077949127	0.064484029	0.373362793	0.047824809	0.987941569	0.997803387	Bacteria.Actinobacteria.Actinobacteria.Micrococcales	STRIP2
150928	ENSG00000128578	rs13241869	0.427855773	0.327306434	0.580007434	0.993105267	-0.165528734	0.263045342	-0.053443185	0.001005816	0.207485133	0.266542805	0.096099597	0.115955281	0.496673393	0.213738346	0.991469889	0.999955656	Bacteria.Firmicutes.Clostridia.Clostridiales.Lachnospiraceae..Eubacterium..ventriosum.group	STRIP2
150929	ENSG00000128578	rs13241869	0.85616031	0.38388408	0.498254072	0.496937747	0.03846825	0.174269894	0.059372182	-0.051492199	0.211393351	0.198802325	0.087183857	0.075380724	0.596835806	0.210573041	0.99946547	0.972078348	Bacteria.Firmicutes.Erysipelotrichia.Erysipelotrichales.Erysipelotrichaceae..Clostridium..innocuum.group	STRIP2
150930	ENSG00000128578	rs13241869	0.113703158	0.004625861	0.101747433	0.039069627	-0.272474667	0.533872359	0.134786665	-0.176719964	0.169974618	0.182090944	0.081218228	0.083938168	0.132190374	0.004990039	0.999513786	0.762764619	Bacteria.Firmicutes.Erysipelotrichia.Erysipelotrichales.Erysipelotrichaceae	STRIP2
150931	ENSG00000128578	rs13241869	0.935571607	0.121160864	0.274155077	0.929976115	0.012884375	0.293479008	0.079610052	0.006936692	0.158780629	0.186910648	0.07219449	0.078637523	0.472208454	0.064957021	0.793771128	0.99827201	Bacteria.Firmicutes.Clostridia.Clostridiales.Ruminococcaceae..Eubacterium..coprostanoligenes.group	STRIP2
150932	ENSG00000128578	rs13241869	0.366302036	0.109015465	0.445338751	0.88869852	-0.140969606	0.283429178	-0.057068881	0.011815083	0.154966336	0.17446144	0.074326876	0.084097414	0.292884019	0.052961629	0.779400697	0.996716587	Bacteria.Bacteroidetes.Bacteroidia.Bacteroidales.Porphyromonadaceae.Odoribacter	STRIP2
150933	ENSG00000128578	rs13241869	0.473959036	0.073176961	0.648528773	0.653706471	-0.140356576	0.331606609	-0.038201226	0.04104021	0.194891841	0.182125472	0.083427128	0.091065439	0.414136678	0.062326831	0.998768023	0.996158508	Bacteria.Firmicutes.Clostridia.Clostridiales.Ruminococcaceae.Ruminococcaceae.NK4A214.group	STRIP2
150934	ENSG00000128578	rs13241869	0.693382119	0.277177531	0.141486768	0.353709943	0.062755486	0.182539122	0.09198555	-0.0588525	0.158473335	0.166590729	0.061814032	0.063011432	0.362681864	0.110510738	0.99830237	0.997282036	Bacteria.Firmicutes.Clostridia.Clostridiales.Clostridiaceae.1.Clostridium.sensu.stricto.1	STRIP2
150935	ENSG00000128578	rs13241869	0.724995814	0.666828689	0.277180909	0.363735932	0.063491124	0.103859604	0.079119467	-0.085960888	0.179713094	0.240169076	0.072207333	0.093988376	0.545112654	0.300444447	0.997152221	0.990360691	Bacteria.Firmicutes.Clostridia.Clostridiales.Family.XI	STRIP2
150936	ENSG00000128578	rs13241869	0.359492008	0.167746487	0.465591435	0.729718245	-0.265626931	0.358879029	0.05797483	-0.025615301	0.287860481	0.257293903	0.078992441	0.073825829	0.599136173	0.262325741	0.827782116	0.90722469	Bacteria.Firmicutes.Clostridia.Clostridiales.Lachnospiraceae..Eubacterium..rectale.group	STRIP2
150937	ENSG00000128578	rs13241869	0.479967033	0.074519798	0.56434065	0.650704755	-0.097928377	0.26165361	-0.043943498	-0.029978757	0.137852197	0.144392433	0.075852647	0.065908086	0.228782673	0.021914956	0.719851693	0.890652292	Bacteria.Firmicutes.Clostridia.Clostridiales.Peptostreptococcaceae	STRIP2
150938	ENSG00000128578	rs13241869	0.763251181	0.176644393	0.937464649	0.796284117	-0.064074799	0.323062756	0.006233771	0.023303165	0.21184423	0.236540823	0.079152519	0.089902574	0.59552677	0.149651774	0.848537386	0.896476225	Bacteria.Firmicutes.Erysipelotrichia.Erysipelotrichales.Erysipelotrichaceae.Faecalitalea	STRIP2
150939	ENSG00000128578	rs13241869	0.571189923	0.074477171	0.932747048	0.952991164	-0.081518607	0.271573165	-0.005451346	-0.004734625	0.143230053	0.149843936	0.064351759	0.080009941	0.265844942	0.021781476	0.999417824	0.998577711	Bacteria.Firmicutes.Clostridia.Clostridiales.Christensenellaceae.Christensenellaceae.R.7.group	STRIP2
150940	ENSG00000128578	rs13241869	0.689035223	0.06043879	0.886976417	0.599372555	-0.062867681	0.320680284	0.01048831	0.047146726	0.156415052	0.167867675	0.073508543	0.089318141	0.368854043	0.034653094	0.936904111	0.886067913	Bacteria.Firmicutes.Clostridia.Clostridiales.Ruminococcaceae.Ruminococcaceae.UCG.005	STRIP2
150941	ENSG00000128578	rs13241869	0.570474729	0.120836873	0.796859463	0.793495675	-0.117967866	0.313227584	-0.024922039	0.024957314	0.206886753	0.199311153	0.096426697	0.094953912	0.451207438	0.086737472	0.999274386	0.999075321	Bacteria.Firmicutes.Clostridia.Clostridiales.Ruminococcaceae.Ruminococcaceae.UCG.013	STRIP2
150942	ENSG00000128578	rs13241869	0.692923461	0.187746953	0.816039868	0.397890614	-0.058432516	0.20988421	-0.016298625	0.069038894	0.147324288	0.15768121	0.069779739	0.081134433	0.32342241	0.072243484	0.997851323	0.977487446	Bacteria.Firmicutes.Clostridia.Clostridiales.Lachnospiraceae.Fusicatenibacter	STRIP2
150943	ENSG00000128578	rs13241869	0.393868125	0.035323568	0.538257858	0.373762829	-0.138346328	0.347577584	-0.060427208	0.11066141	0.161198418	0.161754833	0.097671466	0.123572009	0.249554985	0.021108322	0.810977931	0.787189999	Bacteria.Firmicutes.Clostridia.Clostridiales.Ruminococcaceae.Butyricicoccus	STRIP2
150944	ENSG00000128578	rs13241869	0.987378459	0.247726947	0.495762679	0.37161933	-0.002718148	0.19194647	-0.045292811	0.059024935	0.171173808	0.164590137	0.066123972	0.065614571	0.490051937	0.125977279	0.95342735	0.894926457	Bacteria.Proteobacteria.Betaproteobacteria.Burkholderiales	STRIP2
150945	ENSG00000128578	rs13241869	0.902727289	0.179967102	0.479124678	0.348814769	-0.018928517	0.208385854	-0.041526393	0.056532812	0.154282197	0.153765142	0.058343642	0.059911741	0.417620578	0.091666422	0.943988959	0.893690527	Bacteria.Proteobacteria.Betaproteobacteria.Burkholderiales.Alcaligenaceae	STRIP2
150946	ENSG00000128578	rs13241869	0.632475953	0.11350407	0.985050358	0.964217466	-0.077851578	0.278727581	0.001181519	-0.002714599	0.16202924	0.173777616	0.062817275	0.060281033	0.385529678	0.062848199	0.998302481	0.99762474	Bacteria.Proteobacteria.Gammaproteobacteria.Enterobacteriales.Enterobacteriaceae.Escherichia.Shigella	STRIP2
150947	ENSG00000128578	rs13241869	0.395370857	0.069271314	0.359876349	0.839962184	-0.116565758	0.265357771	0.071263098	0.01475583	0.136254926	0.143691258	0.077290176	0.072782138	0.220130271	0.02679846	0.617992513	0.921307549	Bacteria.Firmicutes.Bacilli.Lactobacillales.Streptococcaceae.Streptococcus	STRIP2
150948	ENSG00000128578	rs13241869	0.985361237	0.129062156	0.315461881	0.528287095	0.002777772	0.225467835	-0.0646558	0.044396733	0.1508212	0.14668887	0.06391948	0.070028943	0.387414896	0.04658772	0.997528932	0.993985312	Bacteria.Bacteroidetes.Bacteroidia.Bacteroidales.Rikenellaceae.Alistipes	STRIP2
150949	ENSG00000128578	rs13241869	0.734889726	0.212614155	0.89078428	0.829411653	-0.059221249	0.24459748	0.009225559	-0.014249099	0.174148367	0.194343237	0.066928084	0.065872864	0.489421051	0.128580945	0.999814869	0.944391571	Bacteria.Actinobacteria.Actinobacteria.Corynebacteriales.Corynebacteriaceae	STRIP2
150950	ENSG00000128578	rs13241869	0.218738903	0.02788161	0.243294484	0.272758057	-0.234187078	0.407135169	-0.086985819	0.079307913	0.188600727	0.181061023	0.073884357	0.071709436	0.315222944	0.042022863	0.999469974	0.986131077	Bacteria.Bacteroidetes.Bacteroidia.Bacteroidales.Porphyromonadaceae.Barnesiella	STRIP2
150951	ENSG00000128578	rs13241869	0.309262287	0.049703309	0.367409217	0.617465821	-0.168890885	0.32361976	-0.068718647	0.036377339	0.164825461	0.161871935	0.075717483	0.072491161	0.266927598	0.033295801	0.901579498	0.972953027	Bacteria.Firmicutes.Clostridia.Clostridiales.Ruminococcaceae.Ruminococcaceae.UCG.003	STRIP2
150952	ENSG00000128578	rs13241869	0.135465088	0.005847191	0.141338891	0.050671673	-0.267567498	0.530099466	0.126765397	-0.171356926	0.17703519	0.186080149	0.085153819	0.086084253	0.158536837	0.007341602	0.993501001	0.767377953	Bacteria.Firmicutes.Erysipelotrichia.Erysipelotrichales	STRIP2
150953	ENSG00000128578	rs13241869	0.882638455	0.141377995	0.574201034	0.884382789	-0.02382106	0.259406847	-0.038333488	0.010208465	0.160738202	0.174272249	0.067884499	0.069930978	0.41792878	0.061265729	0.99786128	0.999462671	Bacteria.Firmicutes.Clostridia.Clostridiales.Lachnospiraceae.Anaerostipes	STRIP2
150954	ENSG00000128578	rs13241869	0.749920144	0.156577857	0.31121041	0.958760153	0.059714521	0.258483468	-0.086984316	-0.004220138	0.186562274	0.180379241	0.085235684	0.081303032	0.452756209	0.1020986	0.998793879	0.998376616	Bacteria.Firmicutes.Clostridia.Clostridiales.Lachnospiraceae.Blautia	STRIP2
150955	ENSG00000128578	rs13241869	0.228256257	0.037444159	0.25791998	0.070206896	-0.903149393	1.9072133	0.142447337	-0.278422038	0.742624662	0.898044908	0.124824905	0.151284032	0.999415694	0.633681426	0.990344402	0.853710528	Bacteria.Firmicutes	STRIP2
150956	ENSG00000128578	rs13241869	0.849522331	0.017798397	0.502552357	0.133558629	0.037772063	0.573158467	0.047208402	0.136028046	0.198305541	0.235807602	0.070023589	0.089555738	0.658235949	0.046530057	0.999437234	0.98110946	Bacteria.Proteobacteria.Betaproteobacteria.Neisseriales.Neisseriaceae	STRIP2
150957	ENSG00000128578	rs13241869	0.581487109	0.062036537	0.9670699	0.809457729	-0.078823644	0.290750909	0.003348026	-0.018676834	0.142294541	0.153167494	0.080791322	0.07714692	0.323308776	0.031633531	0.784742283	0.955521635	Bacteria.Actinobacteria.Actinobacteria	STRIP2
150958	ENSG00000128578	rs13241869	0.605694788	0.12123739	0.888778443	0.633138368	-0.069070171	0.240603077	0.010357123	-0.043095121	0.133156447	0.15326717	0.07377327	0.089867249	0.259071335	0.030754457	0.869656561	0.997649073	Bacteria.Firmicutes.Clostridia.Clostridiales.Ruminococcaceaencultured	STRIP2
150959	ENSG00000128578	rs13241869	0.467589431	0.03959228	0.657699408	0.353860837	-0.117232872	0.39168082	-0.02931505	0.078263957	0.160453948	0.186551103	0.06586079	0.083821085	0.353019101	0.032307029	0.978599906	0.954325757	Bacteria.Firmicutes.Clostridia.Clostridiales.Ruminococcaceae.Ruminococcus.1	STRIP2
150960	ENSG00000128578	rs13241869	0.636507385	0.073017466	0.209591085	0.347424307	-0.061379674	0.253621793	-0.092524787	0.066700036	0.129278817	0.13921523	0.073023922	0.07048169	0.229699498	0.026872772	0.941705538	0.921764212	Bacteria.Firmicutes.Clostridia.Clostridiales.Lachnospiraceae.Coprococcus.1	STRIP2
150961	ENSG00000128578	rs13241869	0.853741541	0.500171604	0.55705383	0.513801284	0.045023823	0.153006017	0.065590433	-0.070788209	0.243279734	0.225688319	0.111127416	0.107830856	0.654390189	0.315748364	0.941212496	0.981962125	Bacteria.Firmicutes.Clostridia.Clostridiales.Ruminococcaceae.Anaerotruncus	STRIP2
150962	ENSG00000128578	rs13241869	0.517617307	0.039587972	0.966666412	0.504098287	-0.085310958	0.299116788	-0.002189125	0.037278198	0.131143558	0.142461176	0.052186023	0.055495562	0.212147042	0.018131789	0.999801261	0.991974206	Bacteria.Proteobacteria.Betaproteobacteria.Burkholderiales.Alcaligenaceae.Parasutterella	STRIP2
150963	ENSG00000128578	rs13241869	0.517758013	0.085660579	0.47914978	0.748088836	-0.083995089	0.246203996	-0.052024928	-0.024878827	0.129164287	0.141100875	0.073098036	0.077142221	0.229902451	0.026922481	0.726484427	0.976188021	Bacteria.Actinobacteria.Actinobacteria.Bifidobacteriales.Bifidobacteriaceae.Bifidobacterium	STRIP2
150964	ENSG00000128578	rs13241869	0.574499935	0.047101905	0.987828511	0.545085745	-0.075381273	0.282857537	-0.000822448	0.034191939	0.133596698	0.139804331	0.053708463	0.056210329	0.245486164	0.016443655	0.867920172	0.8806471	Bacteria.Fusobacteria.Fusobacteriia.Fusobacteriales.Fusobacteriaceae.Fusobacterium	STRIP2
150965	ENSG00000128578	rs13241869	0.962073219	0.138970676	0.504818355	0.940532911	0.008758942	0.269500184	-0.048998489	-0.005209778	0.183498862	0.179938924	0.073067161	0.069570596	0.461499442	0.070318584	0.99514452	0.969189617	Bacteria.Firmicutes.Clostridia.Clostridiales.Ruminococcaceae.Subdoligranulum	STRIP2
150966	ENSG00000128578	rs13241869	0.9800138	0.096328787	0.089639705	0.770466583	-0.003401876	0.246093191	-0.111999909	0.021132865	0.135281007	0.145878019	0.065017052	0.072133964	0.368072207	0.028257879	0.760739436	0.998318077	Bacteria.Firmicutes.Clostridia.Clostridiales.Lachnospiraceae..Eubacterium..hallii.group	STRIP2
150967	ENSG00000128578	rs13241869	0.271020336	0.077309716	0.299679775	0.689327978	-0.181677137	0.318738076	-0.080744107	0.035926817	0.163670826	0.177617444	0.077242021	0.089475051	0.276408896	0.056983229	0.960857817	0.994553009	Bacteria.Firmicutes.Clostridia.Clostridiales.Ruminococcaceae.Ruminiclostridium.9	STRIP2
150968	ENSG00000128578	rs13241869	0.380280771	0.025924136	0.506663909	0.205737715	-0.1846453	0.430010541	-0.061571926	0.108233299	0.209040478	0.188704399	0.092217279	0.084691803	0.311239745	0.033808904	0.988161388	0.950695192	Bacteria.Firmicutes.Bacilli.Lactobacillales.Carnobacteriaceae	STRIP2
150969	ENSG00000128578	rs13241869	0.641609032	0.072415549	0.730546747	0.465630274	-0.062311467	0.256813752	-0.021616933	0.050919364	0.133257279	0.140663763	0.062501677	0.069385223	0.226014204	0.023190411	0.972085394	0.950708623	Bacteria.Proteobacteria.Deltaproteobacteria.Desulfovibrionales.Desulfovibrionaceae	STRIP2
150970	ENSG00000128578	rs13241869	0.727243401	0.147962525	0.124019884	0.919516106	0.052955891	0.213248889	-0.097219309	0.005876993	0.151181243	0.145669723	0.062400752	0.057940983	0.302095569	0.063976383	0.785004914	0.996759562	Bacteria.Bacteroidetes.Bacteroidia.Bacteroidales.Porphyromonadaceae	STRIP2
150971	ENSG00000128578	rs13241869	0.558750791	0.055566577	0.81859023	0.99473659	-0.076508052	0.271666469	-0.017855305	-0.000512409	0.130186016	0.139398655	0.077539002	0.077382204	0.237061231	0.016577919	0.998239218	0.997847894	Bacteria.Firmicutes.Clostridia.Clostridiales.Ruminococcaceae.Flavonifractor	STRIP2
150972	ENSG00000128578	rs13241869	0.574878263	0.047278481	0.989189432	0.546692149	-0.075261933	0.282482197	-0.000730517	0.034101172	0.133517503	0.13973381	0.053711044	0.056286466	0.245992705	0.016004105	0.882068907	0.87724048	Bacteria.Fusobacteria.Fusobacteriia.Fusobacteriales	STRIP2
150973	ENSG00000128578	rs13241869	0.963571335	0.440805223	0.81599869	0.94157527	0.019384202	0.297223718	-0.017755467	-0.005183666	0.422810063	0.383259668	0.075999628	0.070459213	0.930704899	0.61942539	0.998947111	0.995399427	Bacteria.Bacteroidetes	STRIP2
150974	ENSG00000128578	rs13241869	0.512138871	0.089965513	0.745970475	0.699465648	-0.095985958	0.256405926	-0.024042448	-0.025079632	0.145636781	0.149000647	0.073904751	0.064683718	0.250140479	0.035760481	0.843837767	0.994491973	Bacteria.Firmicutes.Clostridia.Clostridiales.Peptostreptococcaceae.Intestinibacter	STRIP2
150975	ENSG00000128578	rs13241869	0.303630036	0.10704688	0.372568234	0.319241927	-0.393836716	0.661154294	0.069571919	-0.088979329	0.379871546	0.404654269	0.0774936	0.08866109	0.78486324	0.371623886	0.956359196	0.930754062	Bacteria.Firmicutes.Clostridia.Clostridiales.Ruminococcaceae	STRIP2
150976	ENSG00000128578	rs13241869	0.469032537	0.184391348	0.651774742	0.951762559	-0.123821021	0.280196131	-0.044315608	0.007451464	0.170023883	0.208884842	0.097748701	0.122710449	0.332937971	0.091962913	0.873630349	0.994506574	Bacteria.Firmicutes.Clostridia.Clostridiales.Family.XIII	STRIP2
150977	ENSG00000128578	rs13241869	0.452892254	0.063965577	0.633884301	0.570711864	-0.127066601	0.336911397	0.047576902	-0.054576336	0.168284217	0.178824101	0.099431782	0.0957726	0.359246914	0.0437372	0.947972896	0.973493341	Bacteria.Actinobacteria	STRIP2
150978	ENSG00000128578	rs13241869	0.66885542	0.129168615	0.93087621	0.726843667	-0.090695263	0.326409899	-0.007461785	0.033528841	0.211094896	0.212421661	0.085694596	0.095573848	0.468016045	0.119824463	0.969658484	0.972183512	Bacteria.Firmicutes.Clostridia.Clostridiales.Ruminococcaceae.Ruminiclostridium.6	STRIP2
150979	ENSG00000128578	rs13241869	0.984222459	0.148437628	0.266751216	0.822825582	0.003017585	0.276050583	0.099977047	-0.020550934	0.152014961	0.188793939	0.08926112	0.091416738	0.376628494	0.060199496	0.998173674	0.994266973	Bacteria.Firmicutes.Bacilli.Bacillales	STRIP2
150980	ENSG00000128578	rs13241869	0.709776606	0.091386945	0.990173678	0.632962128	-0.079310453	0.331651004	-0.00099595	0.033654269	0.212192945	0.193596128	0.080562014	0.070143581	0.586628633	0.087673523	0.999028109	0.997798285	Bacteria.Actinobacteria.Actinobacteria.Micrococcales.Micrococcaceae	STRIP2
150981	ENSG00000128578	rs13241869	0.875233031	0.512758579	0.693087739	0.895802828	0.056195923	0.229770504	-0.026454354	0.008810188	0.356515059	0.349138632	0.066736291	0.067012506	0.860927068	0.629098836	0.99911693	0.997690506	Bacteria.Bacteroidetes.Bacteroidia.Bacteroidales.Bacteroidaceae.Bacteroides	STRIP2
150982	ENSG00000128578	rs13241869	0.166989238	0.13811578	0.105612177	0.525748817	-0.217048544	0.307581615	-0.188467906	0.075800567	0.155329028	0.204913064	0.114868679	0.118829146	0.18479364	0.079410316	0.840360975	0.989731238	Bacteria.Actinobacteria.Coriobacteriia.Coriobacteriales.Coriobacteriaceae	STRIP2
150983	ENSG00000128578	rs13241869	0.737538785	0.091333059	0.256402903	0.869679291	-0.044105027	0.236870079	-0.061481574	-0.00974585	0.131058159	0.138245732	0.053702375	0.059171408	0.250148198	0.027060092	0.934169653	0.990947792	Bacteria.Bacteroidetes.Bacteroidia.Bacteroidales.Porphyromonadaceae.Parabacteroides	STRIP2
150984	ENSG00000128578	rs13241869	0.157979082	0.146177143	0.091378255	0.599749562	-0.219529322	0.299274588	-0.206457223	0.071926772	0.153721586	0.203518504	0.120512898	0.136404361	0.168780119	0.081167072	0.70205937	0.994989321	Bacteria.Actinobacteria.Coriobacteriia.Coriobacteriales	STRIP2
150985	ENSG00000128578	rs13241869	0.373029311	0.114363913	0.476412539	0.565271206	-0.264659071	0.411225485	0.046313552	-0.036559015	0.295080202	0.257007905	0.064668337	0.063257438	0.651652846	0.216269395	0.999785669	0.999420701	Bacteria.Firmicutes.Clostridia.Clostridiales.Ruminococcaceae.Faecalibacterium	STRIP2
150986	ENSG00000128578	rs13241869	0.403843215	0.16689336	0.54736236	0.728409514	-0.147789209	0.324372257	-0.057858849	0.040388719	0.175902728	0.232081157	0.095660506	0.115819901	0.367645114	0.111690818	0.998330087	0.999834196	Bacteria.Actinobacteria.Coriobacteriia.Coriobacteriales.Coriobacteriaceae.Collinsella	STRIP2
150987	ENSG00000128578	rs13241869	0.375367041	0.045013644	0.427639222	0.091711075	-0.614770795	1.55311831	0.094445469	-0.224761245	0.688818007	0.760084772	0.118328726	0.131334963	0.987348183	0.448930739	0.996576058	0.693191288	Bacteria.Firmicutes.Clostridia.Clostridiales	STRIP2
150988	ENSG00000128578	rs13241869	0.355894273	0.023626218	0.470270241	0.189589147	-0.192978966	0.435421848	-0.065087318	0.110563817	0.207562458	0.187939154	0.089624521	0.083415543	0.296287237	0.033787877	0.963485106	0.971945944	Bacteria.Firmicutes.Bacilli.Lactobacillales.Carnobacteriaceae.Granulicatella	STRIP2
150989	ENSG00000128578	rs13241869	0.616137037	0.165048833	0.990473137	0.781081365	-0.075908069	0.243033379	-0.000651179	-0.01716123	0.150695666	0.173118071	0.054329387	0.061499448	0.340265169	0.07863579	0.968743417	0.997412515	Bacteria.Proteobacteria.Gammaproteobacteria.Enterobacteriales.Enterobacteriaceae.Citrobacter	STRIP2
150990	ENSG00000128578	rs13241869	0.347135792	0.079520717	0.387164946	0.881433474	-0.138882482	0.265954927	0.073204162	0.011242718	0.146668241	0.149332388	0.084091271	0.07508611	0.242949633	0.034314237	0.568976759	0.910444892	Bacteria.Firmicutes.Bacilli.Lactobacillales	STRIP2
150991	ENSG00000128578	rs13241869	0.689732294	0.060706521	0.635749655	0.786020441	-0.056194637	0.300915162	-0.033821777	-0.020579774	0.140144302	0.15768953	0.071075935	0.075497531	0.27517061	0.025280273	0.903417728	0.916558167	Bacteria.Firmicutes.Clostridia.Clostridiales.Lachnospiraceaencultured	STRIP2
150992	ENSG00000128578	rs13241869	0.689003636	0.266253656	0.102645965	0.314645738	0.061173608	0.18332527	0.097309333	-0.062362844	0.152183862	0.163503938	0.058792525	0.061547947	0.348884958	0.114226707	0.995652601	0.993943049	Bacteria.Firmicutes.Clostridia.Clostridiales.Clostridiaceae.1	STRIP2
150993	ENSG00000128578	rs13241869	0.667845547	0.078854495	0.744744321	0.343748321	-0.056572292	0.250516255	-0.018293181	0.067813704	0.131246749	0.140344283	0.055951901	0.071110781	0.229679616	0.023738951	0.890243362	0.918168901	Bacteria.Proteobacteria.Gammaproteobacteria.Pasteurellales.Pasteurellaceae.Haemophilus	STRIP2
150994	ENSG00000128578	rs13241869	0.839668072	0.679743011	0.973483331	0.899077867	-0.09211085	0.209177911	0.003765182	0.015608799	0.453485445	0.504468909	0.112844475	0.122599445	0.827426865	0.699985122	0.936136172	0.99665811	Bacteria.Proteobacteria	STRIP2
150995	ENSG00000128578	rs13241869	0.537327691	0.031156772	0.942963501	0.288477466	-0.094621652	0.365279255	-0.004965285	0.087704908	0.152591154	0.165876984	0.069136516	0.081960443	0.252105848	0.017298406	0.999550314	0.996901429	Bacteria.Proteobacteria.Gammaproteobacteria.Pseudomonadales	STRIP2
150996	ENSG00000128578	rs13241869	0.952528773	0.105572017	0.337620953	0.683650968	-0.008752349	0.244582852	-0.057958959	0.024582293	0.146462649	0.149052474	0.06000522	0.060060594	0.427204724	0.044414232	0.885496976	0.92835038	Bacteria.Firmicutes.Clostridia.Clostridiales.Lachnospiraceae.Roseburia	STRIP2
150997	ENSG00000128578	rs13241869	0.963543509	0.440794234	0.815971377	0.941552354	0.019399026	0.297233445	-0.017758289	-0.005185823	0.422810218	0.383262951	0.076000216	0.070460855	0.929142974	0.618853724	0.998912436	0.995383189	Bacteria.Bacteroidetes.Bacteroidia.Bacteroidales	STRIP2
150998	ENSG00000128578	rs13241869	0.110445028	0.024571733	0.080049235	0.285083612	-0.272591401	0.386653477	-0.11420698	0.066993975	0.168480446	0.168053399	0.064241909	0.062162892	0.158653603	0.02552338	0.735831708	0.926870238	Bacteria.Firmicutes.Clostridia.Clostridiales.Lachnospiraceae.Lachnospiraceae.UCG.010	STRIP2
150999	ENSG00000128578	rs13241869	0.325687875	0.144476722	0.380888839	0.34548103	-0.577553766	0.715552509	0.101046953	-0.089235495	0.583263831	0.484518813	0.114544179	0.093913062	0.82867369	0.452407598	0.876277026	0.790484189	Bacteria.Firmicutes.Clostridia.Clostridiales.Lachnospiraceae	STRIP2
151000	ENSG00000128578	rs13241869	0.794806064	0.047884297	0.448550589	0.298770796	0.055892148	0.494018472	0.056872677	0.09052071	0.214040288	0.245060813	0.074599062	0.086430518	0.51119032	0.091271942	0.643775217	0.754183862	Bacteria.Firmicutes.Erysipelotrichia.Erysipelotrichales.Erysipelotrichaceae.Holdemanella	STRIP2
151001	ENSG00000128578	rs13241869	0.813463598	0.295127595	0.428443249	0.963064144	0.050756198	0.259372698	0.070476428	-0.004688188	0.214246265	0.245776726	0.088452988	0.100854007	0.422055724	0.189590518	0.998201428	0.99782309	Bacteria.Firmicutes.Bacilli.Bacillales.Staphylococcaceae.Staphylococcus	STRIP2
151002	ENSG00000128578	rs13241869	0.803524086	0.186936374	0.75228003	0.427397497	-0.040642241	0.215393462	0.021354939	-0.056987923	0.162704363	0.161519134	0.067375822	0.071361443	0.327874126	0.071763617	0.998970432	0.998994847	Bacteria.Firmicutes.Erysipelotrichia.Erysipelotrichales.Erysipelotrichaceae.Erysipelatoclostridium	STRIP2
151003	ENSG00000128578	rs13241869	0.470335581	0.282677234	0.172908779	0.687870936	0.148902789	0.197315821	0.098705294	-0.027527921	0.205067807	0.182166258	0.071638066	0.068219662	0.476648248	0.208431237	0.984987993	0.977713546	Bacteria.Proteobacteria.Deltaproteobacteria.Desulfovibrionales.Desulfovibrionaceae.Desulfovibrio	STRIP2
151004	ENSG00000128578	rs13241869	0.077456796	0.005269849	0.08261867	0.046607858	-0.385019515	0.621034118	0.150129924	-0.177996942	0.214662011	0.215200645	0.085181223	0.087772897	0.221694526	0.019218911	0.995261573	0.962978444	Bacteria.Firmicutes.Clostridia.Clostridiales.Lachnospiraceae.Lachnospiraceae.UCG.008	STRIP2
151005	ENSG00000128578	rs13241869	0.768908153	0.109431962	0.813275676	0.907396208	-0.049775031	0.290798837	-0.014074675	-0.006880899	0.168720108	0.179212401	0.059349469	0.058926483	0.503787258	0.065926471	0.99617189	0.966444609	Bacteria.Proteobacteria.Gammaproteobacteria.Enterobacteriales.Enterobacteriaceae	STRIP2
151006	ENSG00000128578	rs13241869	0.543176301	0.058101542	0.954825572	0.517880365	-0.080986645	0.267423567	-0.002908814	-0.031933243	0.132507518	0.138672374	0.051154153	0.049120063	0.205018791	0.024912727	0.99994518	0.999865593	Bacteria.Bacteroidetes.Bacteroidia.Bacteroidales.Prevotellaceae	STRIP2
151007	ENSG00000128578	rs13241869	0.070652903	0.016766724	0.074111137	0.088416528	-0.445234975	0.643191047	0.159122596	-0.154896087	0.242317866	0.262080308	0.087684298	0.089567579	0.349552608	0.071112558	0.996108676	0.923851005	Bacteria.Firmicutes.Clostridia.Clostridiales.Lachnospiraceae..Ruminococcus..gnavus.group	STRIP2
151008	ENSG00000128578	rs13241869	0.620164777	0.058585414	0.282213932	0.292807081	-0.064313538	0.264228232	-0.06367626	0.077965786	0.129153031	0.137286361	0.058730248	0.073521693	0.229961387	0.018170666	0.998880039	0.950358135	Bacteria.Proteobacteria.Deltaproteobacteria.Desulfovibrionales.Desulfovibrionaceae.Bilophila	STRIP2
151009	ENSG00000128591	rs13227216	0.193898833	0.084062501	0.177028619	0.616343819	-0.168536965	0.337801623	0.10092021	-0.060982422	0.128409498	0.192582875	0.073958521	0.121135827	0.135412339	0.028854846	0.530055845	0.955303348	Bacteria.Firmicutes.Bacilli.Lactobacillales.Streptococcaceae	FLNC
151010	ENSG00000128591	rs13227216	0.387357331	0.262501856	0.817554291	0.010509579	-0.10445459	0.191841823	-0.01059541	0.176295689	0.120038256	0.169748403	0.045745946	0.066937273	0.154374579	0.063963395	0.95477287	0.599798634	Bacteria.Firmicutes.Negativicutes.Selenomonadales.Veillonellaceae.Dialister	FLNC
151011	ENSG00000128591	rs13227216	0.607494872	0.715197935	0.656838888	0.071810309	-0.080490074	-0.107028759	-0.025702081	0.195496792	0.155951979	0.292065415	0.057588793	0.106845851	0.40053012	0.29587593	0.932395481	0.673985629	Bacteria.Firmicutes.Negativicutes.Selenomonadales.Veillonellaceae	FLNC
151012	ENSG00000128591	rs13227216	0.272090987	0.100342653	0.690470992	0.579440608	-0.1566383	0.310780495	0.022560897	0.042061659	0.141432103	0.186481005	0.056406626	0.075520467	0.174472382	0.03825557	0.997466038	0.994193156	Bacteria.Bacteroidetes.Bacteroidia.Bacteroidales.Rikenellaceae	FLNC
151013	ENSG00000128591	rs13227216	0.676692911	0.654777149	0.17536414	0.050652903	0.080866627	-0.129605062	0.088730543	-0.206393933	0.193072771	0.288540417	0.06477208	0.103677055	0.485226316	0.324084779	0.999586829	0.996426659	Bacteria.Firmicutes.Negativicutes.Selenomonadales.Veillonellaceae.Megasphaera	FLNC
151014	ENSG00000128591	rs13227216	0.764708111	0.814346752	0.211138339	0.152585141	-0.042242763	0.064548715	0.084742451	-0.164384263	0.140555067	0.273786611	0.06711183	0.113590878	0.391188783	0.232087259	0.899245139	0.836578744	Bacteria.Firmicutes.Clostridia.Clostridiales.Ruminococcaceae.Ruminococcaceae.UCG.005	FLNC
151015	ENSG00000128591	rs13227216	0.625402673	0.043258744	0.272396683	0.002556384	0.127577762	-0.849849464	-0.097828648	0.45490599	0.260094158	0.412371993	0.088388455	0.145051881	0.801644087	0.17124573	0.99967607	0.999141757	Bacteria.Firmicutes.Negativicutes.Selenomonadales	FLNC
151016	ENSG00000128591	rs13227216	0.408238927	0.096161217	0.95055846	0.352600029	-0.149212144	0.329299744	0.004244363	0.075597249	0.179276025	0.195100469	0.06819163	0.080751861	0.243416353	0.05087961	0.999507593	0.935584968	Bacteria.Firmicutes.Clostridia.Clostridiales.Lachnospiraceae.Lachnoclostridium	FLNC
151017	ENSG00000128591	rs13227216	0.134981431	0.076313987	0.197848503	0.616450236	-0.211823878	0.367449839	-0.12305231	0.059333127	0.139976177	0.204055709	0.094597014	0.117895303	0.132104424	0.036653037	0.727492174	0.827373168	Bacteria.Firmicutes.Clostridia.Clostridiales.Ruminococcaceae.Butyricicoccus	FLNC
151018	ENSG00000128591	rs13227216	0.897291105	0.646632265	0.232603554	0.208354107	0.023684664	0.110524485	0.090101955	-0.159718488	0.182777151	0.239981399	0.074789151	0.125709493	0.466717161	0.280445363	0.988161388	0.950695192	Bacteria.Firmicutes.Bacilli.Lactobacillales.Carnobacteriaceae	FLNC
151019	ENSG00000128591	rs13227216	0.189549266	0.211801973	0.191393774	0.960069689	-0.174571412	0.295901691	-0.066127526	0.00439481	0.131694441	0.234684334	0.050096467	0.087447405	0.136713403	0.066967132	0.623531513	0.99846464	Bacteria.Firmicutes.Negativicutes.Selenomonadales.Acidaminococcaceae.Phascolarctobacterium	FLNC
151020	ENSG00000128591	rs13227216	0.585286082	0.850193009	0.729603742	0.058330623	-0.085541422	-0.048216107	0.032539779	-0.256156696	0.155991342	0.254284643	0.093741489	0.132954392	0.377032919	0.272626794	0.88227838	0.987554159	Bacteria.Firmicutes.Clostridia.Clostridiales.Family.XIII	FLNC
151021	ENSG00000128591	rs13227216	0.215498308	0.062731685	0.510167873	0.503660882	-0.188528643	0.437217429	-0.033380918	0.052311376	0.150751315	0.230954502	0.050411401	0.077795167	0.189524702	0.042186751	0.998735039	0.999709092	Bacteria.Bacteroidetes.Bacteroidia.Bacteroidales.Prevotellaceae.Prevotella.9	FLNC
151022	ENSG00000128591	rs13227216	0.462250248	0.591734268	0.83628146	0.080958082	-0.132647275	-0.164780945	-0.02000172	-0.233566197	0.179384176	0.305744017	0.096407656	0.131786238	0.404909177	0.25822426	0.956549298	0.978883571	Bacteria.Firmicutes.Clostridia.Clostridiales.Family.XIII.Family.XIII.AD3011.group	FLNC
151023	ENSG00000128591	rs13227216	0.291024822	0.055424747	0.569195377	0.709277336	-0.135736656	0.340732429	-0.050649708	0.052769803	0.127523718	0.174733707	0.088532405	0.140929912	0.113853674	0.017415491	0.953370511	0.962141134	Bacteria.Firmicutes.Clostridia.Clostridiales.Ruminococcaceae.Ruminiclostridium.5	FLNC
151024	ENSG00000128591	rs13227216	0.978021269	0.30776417	0.10901981	0.030702021	0.004113516	0.187381781	0.10971101	-0.165943394	0.14874741	0.18230136	0.067532145	0.075145285	0.366412173	0.093764928	0.999550314	0.996901429	Bacteria.Proteobacteria.Gammaproteobacteria.Pseudomonadales	FLNC
151025	ENSG00000128591	rs13227216	0.050609945	0.007095981	0.041207817	0.031044649	-0.284178289	0.693388306	0.171346692	-0.269084946	0.142722827	0.249515533	0.082292499	0.122109942	0.092377391	0.009605175	0.458536784	0.982679299	Bacteria.Firmicutes.Bacilli	FLNC
151026	ENSG00000128591	rs13227216	0.378486099	0.853054008	0.960543828	0.035468891	-0.13827561	-0.044876027	0.002983196	-0.219054131	0.155952629	0.241333345	0.060073203	0.102026373	0.323353521	0.258401705	0.999170056	0.997803387	Bacteria.Actinobacteria.Actinobacteria.Micrococcales	FLNC
151027	ENSG00000128591	rs13227216	0.404253182	0.096637862	0.593677516	0.449736901	-0.110435685	0.302050813	-0.031699762	0.067514633	0.131558855	0.179218022	0.059128037	0.088790948	0.167739366	0.028880679	0.972085394	0.950708623	Bacteria.Proteobacteria.Deltaproteobacteria.Desulfovibrionales.Desulfovibrionaceae	FLNC
151028	ENSG00000128591	rs13227216	0.20291599	0.458650017	0.410403362	0.067745703	-0.201822679	-0.245565502	-0.051431948	-0.228220724	0.156931101	0.329421846	0.062082373	0.122884441	0.255070886	0.243617267	0.846552574	0.726110781	Bacteria.Firmicutes.Clostridia.Clostridiales.Ruminococcaceae.Ruminococcaceae.UCG.014	FLNC
151029	ENSG00000128591	rs13227216	0.843763818	0.713591348	0.573708684	0.171283078	-0.040673309	-0.142561224	0.056026581	-0.252879148	0.205567526	0.386743844	0.099089308	0.182829684	0.6501535	0.392156516	0.94165342	0.904640052	Bacteria.Firmicutes.Clostridia.Clostridiales.Ruminococcaceae.Anaerotruncus	FLNC
151030	ENSG00000128591	rs13227216	0.273396401	0.098125227	0.633244441	0.529437279	-0.178385921	0.325684467	0.027477134	0.041722658	0.161511582	0.194119434	0.05731662	0.065995507	0.207288849	0.058532815	0.943988959	0.921403089	Bacteria.Proteobacteria.Betaproteobacteria.Burkholderiales.Alcaligenaceae	FLNC
151031	ENSG00000128591	rs13227216	0.698738295	0.647141246	0.161218253	0.053204278	-0.051372197	0.097281779	0.06716901	-0.151359602	0.132159083	0.21155502	0.047405947	0.076887975	0.259191529	0.154034471	0.998409995	0.996467843	Bacteria.Verrucomicrobia	FLNC
151032	ENSG00000128591	rs13227216	0.953020018	0.803652848	0.270255789	0.009515599	-0.009506021	-0.055354723	-0.070369597	0.242604074	0.160740038	0.221751736	0.063293137	0.090830919	0.458146741	0.240054401	0.952456194	0.969189617	Bacteria.Firmicutes.Clostridia.Clostridiales.Ruminococcaceae.Subdoligranulum	FLNC
151033	ENSG00000128591	rs13227216	0.195593617	0.03773233	0.127121126	0.084579286	-0.165630073	0.359289694	-0.098733611	0.197254915	0.126680986	0.16944184	0.06390407	0.112647932	0.124896323	0.014299313	0.494907142	0.939271375	Bacteria.Actinobacteria.Actinobacteria.Bifidobacteriales.Bifidobacteriaceae	FLNC
151034	ENSG00000128591	rs13227216	0.998643075	0.781658081	0.438267418	0.155436935	0.000341807	0.071744323	0.051812132	-0.122374261	0.200225504	0.257802135	0.066438663	0.085158498	0.510129332	0.316868409	0.999614985	0.99936283	Bacteria.Firmicutes.Clostridia.Clostridiales.Lachnospiraceae.Tyzzerella.4	FLNC
151035	ENSG00000128591	rs13227216	0.340305608	0.242720703	0.722565124	0.747943217	-0.171617149	0.289767007	0.022858655	0.027957129	0.178673416	0.245820801	0.064110427	0.086635286	0.327718682	0.116348846	0.964011852	0.931534808	Bacteria.Proteobacteria.Betaproteobacteria	FLNC
151036	ENSG00000128591	rs13227216	0.581467509	0.077511032	0.44149966	0.0313701	0.391275059	-1.65333227	-0.091238052	0.344113758	0.706303429	0.921963966	0.117828093	0.156469956	0.999415694	0.652582065	0.990344402	0.824459893	Bacteria.Firmicutes	FLNC
151037	ENSG00000128591	rs13227216	0.624883104	0.342198746	0.538848585	0.088018791	-0.07393925	0.187116741	-0.043989297	0.187296984	0.150514125	0.195580994	0.071205852	0.108164791	0.303764376	0.113703001	0.997851323	0.935348541	Bacteria.Firmicutes.Clostridia.Clostridiales.Lachnospiraceae.Fusicatenibacter	FLNC
151038	ENSG00000128591	rs13227216	0.298789525	0.191634484	0.737913194	0.881351971	-0.134933657	0.298091942	-0.016945301	-0.013491312	0.128841695	0.225950615	0.050427739	0.090041299	0.158279652	0.056997839	0.734862149	0.999675186	Bacteria.Firmicutes.Negativicutes.Selenomonadales.Acidaminococcaceae	FLNC
151039	ENSG00000128591	rs13227216	0.715170808	0.803924589	0.294278102	0.026694098	-0.053258413	0.051919939	-0.068142324	0.191982123	0.145319725	0.208286349	0.064455942	0.084698149	0.369495122	0.219311027	0.99786128	0.999462671	Bacteria.Firmicutes.Clostridia.Clostridiales.Lachnospiraceae.Anaerostipes	FLNC
151040	ENSG00000128591	rs13227216	0.557828153	0.119825805	0.415749853	0.040528327	0.388318898	-1.189537186	-0.092053528	0.275739207	0.65921158	0.754820674	0.112401322	0.131969175	0.987348183	0.552554686	0.996576058	0.659325213	Bacteria.Firmicutes.Clostridia.Clostridiales	FLNC
151041	ENSG00000128591	rs13227216	0.411566262	0.361654647	0.977308308	0.566898618	-0.131817238	0.231939856	-0.001796625	-0.061892774	0.159511714	0.252495328	0.06292535	0.107542863	0.329615677	0.148905655	0.998781983	0.973716764	Bacteria.Firmicutes.Clostridia.Clostridiales.Ruminococcaceae.Ruminococcus.1	FLNC
151042	ENSG00000128591	rs13227216	0.534578466	0.004660951	0.747306706	0.066619057	-0.115256507	0.905940654	-0.018981387	-0.134790493	0.184615256	0.309274866	0.0586672	0.072271299	0.497210068	0.01375626	0.897317407	0.995251343	Bacteria.Proteobacteria.Gammaproteobacteria	FLNC
151043	ENSG00000128591	rs13227216	0.478058965	0.423571427	0.609837289	0.180434157	-0.101816202	0.170310055	0.033506668	-0.125955417	0.142701955	0.211501643	0.065346836	0.093041897	0.327209888	0.162225647	0.884609298	0.955201279	Bacteria.Firmicutes.Clostridia.Clostridiales.Ruminococcaceae..Eubacterium..coprostanoligenes.group	FLNC
151044	ENSG00000128591	rs13227216	0.292189793	0.173615967	0.692587574	0.79173346	-0.138043391	0.286977022	-0.023920852	-0.024481083	0.130007043	0.208629214	0.060241467	0.092335155	0.18358568	0.050035082	0.815846618	0.924689794	Bacteria.Firmicutes.Clostridia.Clostridiales.Lachnospiraceae.Lachnospira	FLNC
151045	ENSG00000128591	rs13227216	0.577590127	0.828934998	0.66906671	0.08219001	-0.09304524	-0.060625477	0.030219304	-0.201639632	0.166246263	0.279475081	0.070383801	0.114243449	0.438228305	0.403076293	0.966546108	0.80329059	Bacteria.Firmicutes.Clostridia.Clostridiales.Ruminococcaceae.Ruminiclostridium.6	FLNC
151046	ENSG00000128591	rs13227216	0.71114046	0.608796477	0.01335618	0.001198525	-0.045074094	0.091501918	-0.156640711	0.285368639	0.12119148	0.177933539	0.061606355	0.08427892	0.298118258	0.11986123	0.760739436	0.778729358	Bacteria.Firmicutes.Clostridia.Clostridiales.Lachnospiraceae..Eubacterium..hallii.group	FLNC
151047	ENSG00000128591	rs13227216	0.392694797	0.098500862	0.708412632	0.472014205	-0.113982635	0.3026166	-0.022597009	0.064809741	0.132479547	0.180575929	0.0601611	0.089595322	0.186013939	0.02992703	0.923655462	0.939697157	Bacteria.Proteobacteria.Deltaproteobacteria	FLNC
151048	ENSG00000128591	rs13227216	0.665773476	0.283886202	0.458229267	0.061681854	0.184019724	-0.546904356	-0.057511057	0.175594646	0.424102693	0.50619472	0.077077582	0.092374031	0.842541417	0.501981138	0.99911693	0.98634337	Bacteria.Bacteroidetes.Bacteroidia.Bacteroidales.Bacteroidaceae.Bacteroides	FLNC
151049	ENSG00000128591	rs13227216	0.487311454	0.190072603	0.324364441	0.044194457	0.325596173	-0.742563733	-0.080703425	0.203458799	0.466128625	0.560851636	0.081277031	0.099177666	0.90140863	0.485415753	0.998912436	0.981117471	Bacteria.Bacteroidetes.Bacteroidia.Bacteroidales	FLNC
151050	ENSG00000128591	rs13227216	0.233196382	0.631032904	0.487647888	0.215411209	-0.248195783	0.125600313	-0.052217577	-0.127192224	0.206279381	0.260300565	0.074813516	0.101685945	0.323145038	0.337131338	0.778200468	0.81297822	Bacteria.Firmicutes.Erysipelotrichia.Erysipelotrichales.Erysipelotrichaceae.Faecalitalea	FLNC
151051	ENSG00000128591	rs13227216	0.778625658	0.151795908	0.264095016	0.104551005	-0.042201375	0.263002815	-0.086005504	0.134383895	0.149511202	0.181382012	0.07635751	0.081650616	0.296924655	0.050363891	0.882952099	0.78602063	Bacteria.Firmicutes.Clostridia.Clostridiales.Lachnospiraceaencultured	FLNC
151052	ENSG00000128591	rs13227216	0.127580658	0.015566349	0.243977183	0.511941055	-0.200850096	0.441018491	-0.058839286	-0.046058957	0.130157561	0.17759508	0.050050324	0.069851092	0.095437634	0.006891186	0.711676134	0.87724048	Bacteria.Fusobacteria.Fusobacteriia.Fusobacteriales	FLNC
151053	ENSG00000128591	rs13227216	0.904740026	0.748939284	0.646635201	0.045884046	-0.027387621	-0.092342657	-0.039939739	0.245259717	0.227970955	0.287333203	0.08672178	0.120528381	0.651244894	0.404970458	0.997570438	0.962978444	Bacteria.Firmicutes.Clostridia.Clostridiales.Lachnospiraceae.Lachnospiraceae.UCG.008	FLNC
151054	ENSG00000128591	rs13227216	0.556163135	0.202963444	0.844114293	0.923926798	-0.109844299	0.362281512	0.017191543	0.012098197	0.185684403	0.281728914	0.087085969	0.126214529	0.445915342	0.122698953	0.999274386	0.999563655	Bacteria.Firmicutes.Clostridia.Clostridiales.Ruminococcaceae.Ruminococcaceae.UCG.013	FLNC
151055	ENSG00000128591	rs13227216	0.213306768	0.001459436	0.843129035	0.022537512	-0.175422562	0.76672553	0.010130138	-0.143720356	0.13959444	0.230794628	0.050988919	0.061523564	0.202065542	0.002735615	0.998302481	0.99762474	Bacteria.Proteobacteria.Gammaproteobacteria.Enterobacteriales.Enterobacteriaceae.Escherichia.Shigella	FLNC
151056	ENSG00000128591	rs13227216	0.694100299	0.625766417	0.158290052	0.062704777	-0.052290107	0.104432568	0.06776207	-0.146518177	0.13237258	0.213132391	0.04748524	0.077388212	0.261726883	0.14714433	0.99894297	0.998882343	Bacteria.Verrucomicrobia.Verrucomicrobiae.Verrucomicrobiales.Verrucomicrobiaceae.Akkermansia	FLNC
151057	ENSG00000128591	rs13227216	0.30713618	0.065821171	0.530900897	0.855873585	-0.131307703	0.327859314	-0.029729358	0.013073661	0.127580547	0.175260203	0.047193049	0.071698737	0.151376242	0.026484261	0.973523722	0.998441752	Bacteria.Proteobacteria.Betaproteobacteria.Burkholderiales.Alcaligenaceae.Parasutterella	FLNC
151058	ENSG00000128591	rs13227216	0.957381042	0.530352038	0.320206054	0.368972358	0.010292625	0.157724189	0.079387433	-0.117931209	0.191869966	0.250039791	0.079262449	0.130369655	0.570672996	0.224623697	0.998768023	0.968795904	Bacteria.Firmicutes.Clostridia.Clostridiales.Ruminococcaceae.Ruminococcaceae.NK4A214.group	FLNC
151059	ENSG00000128591	rs13227216	0.390964971	0.072463038	0.63061216	0.648758401	-0.114873337	0.321554733	-0.027700848	0.032486726	0.133025218	0.176154155	0.057337881	0.070997121	0.164203474	0.028877351	0.996033175	0.963662326	Bacteria.Firmicutes.Clostridia.Clostridiales.Lachnospiraceae.Lachnospiraceae.NK4A136.group	FLNC
151060	ENSG00000128591	rs13227216	0.198155425	0.051973912	0.447305178	0.646434358	-0.198779502	0.388655904	-0.04150035	0.032378996	0.152918564	0.196375567	0.054285629	0.070262095	0.173009156	0.038741049	0.867119787	0.84258984	Bacteria.Firmicutes.Clostridia.Clostridiales.Lachnospiraceae.Tyzzerella	FLNC
151061	ENSG00000128591	rs13227216	0.357931493	0.291890516	0.710885315	0.763027279	-0.184061523	0.292411614	-0.027248408	-0.034905749	0.198817077	0.275216367	0.07319549	0.115292981	0.393228162	0.177264273	0.997152221	0.990360691	Bacteria.Firmicutes.Clostridia.Clostridiales.Family.XI	FLNC
151062	ENSG00000128591	rs13227216	0.483281605	0.654384552	0.420309021	0.162748947	-0.092818324	0.109569237	0.049588968	-0.155313314	0.131654401	0.243637771	0.061149211	0.110022187	0.241849579	0.114114878	0.999417824	0.981957222	Bacteria.Firmicutes.Clostridia.Clostridiales.Christensenellaceae.Christensenellaceae.R.7.group	FLNC
151063	ENSG00000128591	rs13227216	0.170917563	0.055128987	0.012413599	0.011664766	-0.168490844	0.322326914	-0.160440233	0.222694138	0.121712112	0.165088834	0.062412298	0.085838408	0.110077674	0.020467915	0.999334555	0.884371518	Bacteria.Firmicutes.Erysipelotrichia.Erysipelotrichales.Erysipelotrichaceae.Erysipelotrichaceae.UCG.003	FLNC
151064	ENSG00000128591	rs13227216	0.888540014	0.707816468	0.644044483	0.090299587	-0.033643107	-0.122834267	0.037365989	-0.210884359	0.239122114	0.326327508	0.080498485	0.122677659	0.711180928	0.424851926	0.998986731	0.998377846	Bacteria.Firmicutes.Clostridia.Clostridiales.Family.XI.Anaerococcus	FLNC
151065	ENSG00000128591	rs13227216	0.42564658	0.191500015	0.659574896	0.597051064	-0.109986771	0.277215511	-0.029844158	0.071304336	0.137204739	0.210062056	0.067444567	0.13422803	0.266691651	0.073339632	0.721120516	0.938195992	Bacteria.Actinobacteria.Actinobacteria	FLNC
151066	ENSG00000128591	rs13227216	0.805702049	0.356804932	0.444912041	0.034779131	0.069152723	-0.333746796	-0.04770767	0.17567408	0.280010433	0.359652924	0.062076294	0.081502803	0.793432377	0.382669034	0.999785669	0.999420701	Bacteria.Firmicutes.Clostridia.Clostridiales.Ruminococcaceae.Faecalibacterium	FLNC
151067	ENSG00000128591	rs13227216	0.149500993	0.078961813	0.22855568	0.940612571	-0.20578514	0.346580377	0.067750151	0.006228993	0.141113246	0.194232597	0.055744577	0.083292834	0.115738364	0.04043031	0.82373905	0.996759562	Bacteria.Bacteroidetes.Bacteroidia.Bacteroidales.Porphyromonadaceae	FLNC
151068	ENSG00000128591	rs13227216	0.452231373	0.103354952	0.212401413	0.373105843	-0.097773602	0.296473385	0.087088499	-0.096333593	0.12929921	0.179500554	0.069162998	0.107423922	0.216113529	0.02724962	0.744318894	0.997649073	Bacteria.Firmicutes.Clostridia.Clostridiales.Ruminococcaceaencultured	FLNC
151069	ENSG00000128591	rs13227216	0.973605109	0.145939488	0.047373708	0.489859573	0.004692013	0.306205172	0.139305069	-0.063004911	0.141271096	0.2081069	0.068939767	0.090730984	0.512927613	0.064739396	0.656432704	0.97922205	Bacteria.Bacteroidetes.Bacteroidia.Bacteroidales.Porphyromonadaceae.Odoribacter	FLNC
151070	ENSG00000128591	rs13227216	0.27208101	0.100563246	0.690259002	0.576098183	-0.156616785	0.310526464	0.022578479	0.04244381	0.141409708	0.186451989	0.05640979	0.075538362	0.174460977	0.03871407	0.997528932	0.993985312	Bacteria.Bacteroidetes.Bacteroidia.Bacteroidales.Rikenellaceae.Alistipes	FLNC
151071	ENSG00000128591	rs13227216	0.147854807	0.085131745	0.186338754	0.634834926	-0.195866724	0.349075218	0.103507671	-0.056647269	0.133759887	0.199711085	0.077511657	0.118721227	0.140859462	0.035994408	0.490151645	0.910444892	Bacteria.Firmicutes.Bacilli.Lactobacillales	FLNC
151072	ENSG00000128591	rs13227216	0.792515269	0.161319818	0.361878776	0.252744804	-0.043167054	0.264652727	0.078571407	-0.115619088	0.163441174	0.186830212	0.085574926	0.100207541	0.330198502	0.064050624	0.998173674	0.991886968	Bacteria.Firmicutes.Bacilli.Bacillales	FLNC
151073	ENSG00000128591	rs13227216	0.473825962	0.649937047	0.423108541	0.163060934	-0.094476833	0.110982322	0.050185474	-0.155682699	0.131145986	0.243419706	0.062260955	0.110366918	0.236741719	0.115656822	0.999989953	0.96642863	Bacteria.Firmicutes.Clostridia.Clostridiales.Christensenellaceae	FLNC
151074	ENSG00000128591	rs13227216	0.558239567	0.441644306	0.646940052	0.32751293	-0.086443905	0.181590618	0.031767676	-0.102628486	0.146901325	0.23458727	0.069041664	0.104037766	0.300968797	0.103283825	0.947501839	0.907572857	Bacteria.Firmicutes.Clostridia.Clostridiales.Lachnospiraceae..Eubacterium..eligens.group	FLNC
151075	ENSG00000128591	rs13227216	0.770424896	0.172915705	0.539291145	0.008811239	-0.048254691	-0.456516034	0.040948106	-0.319909812	0.164679581	0.331334415	0.06635558	0.118506598	0.535559708	0.129954473	0.999469974	0.83703739	Bacteria.Bacteroidetes.Bacteroidia.Bacteroidales.Porphyromonadaceae.Barnesiella	FLNC
151076	ENSG00000128591	rs13227216	0.878675926	0.492678763	0.137995683	0.021930982	0.024800035	0.131729137	0.096772423	-0.169179851	0.161836994	0.190940749	0.064450497	0.07208108	0.3703558	0.162554576	0.999305535	0.853951725	Bacteria.Proteobacteria.Gammaproteobacteria.Pseudomonadales.Pseudomonadaceae.Pseudomonas	FLNC
151077	ENSG00000128591	rs13227216	0.902682114	0.498320115	0.585396604	0.354490538	-0.029121857	0.172345152	0.044648483	-0.091357421	0.237255134	0.253115732	0.081443979	0.097973196	0.66786222	0.346375655	0.999437234	0.98110946	Bacteria.Proteobacteria.Betaproteobacteria.Neisseriales.Neisseriaceae	FLNC
151078	ENSG00000128591	rs13227216	0.274652086	0.123232444	0.558995259	0.738738038	-0.232699327	0.416945946	-0.050107659	0.038554172	0.21124438	0.267048218	0.085316311	0.115110211	0.354279843	0.101338704	0.99946547	0.972078348	Bacteria.Firmicutes.Erysipelotrichia.Erysipelotrichales.Erysipelotrichaceae..Clostridium..innocuum.group	FLNC
151079	ENSG00000128591	rs13227216	0.761101397	0.675701596	0.26429862	0.466356557	0.066517575	0.140690652	0.109607985	-0.099446141	0.217878869	0.334815387	0.097354179	0.135731969	0.630701322	0.332794104	0.968970412	0.998920199	Bacteria.Firmicutes.Clostridia.Clostridiales.Lachnospiraceae..Eubacterium..ventriosum.group	FLNC
151080	ENSG00000128591	rs13227216	0.955979773	0.256999956	0.787123286	0.071085852	-0.025637897	-0.651856453	-0.024336247	0.209958198	0.462700149	0.570099932	0.089752556	0.114449135	0.907053755	0.52379718	0.881912195	0.673626995	Bacteria.Firmicutes.Clostridia.Clostridiales.Lachnospiraceae	FLNC
151081	ENSG00000128591	rs13227216	0.487267021	0.190008825	0.324326963	0.044173083	0.325624909	-0.742664122	-0.080708135	0.203476792	0.466122024	0.560845657	0.081275433	0.099176124	0.902918225	0.48567458	0.998947111	0.981145089	Bacteria.Bacteroidetes	FLNC
151082	ENSG00000128591	rs13227216	0.553278206	0.0622352	0.840790638	0.426473681	-0.107851326	0.420892106	0.023595794	0.129200312	0.180988054	0.221898991	0.116998745	0.161462763	0.361589605	0.045839199	0.956489593	0.989731238	Bacteria.Actinobacteria.Coriobacteriia.Coriobacteriales.Coriobacteriaceae	FLNC
151083	ENSG00000128591	rs13227216	0.896205522	0.300481275	0.255464958	0.435734847	-0.020951309	0.22588332	0.068450893	-0.067556118	0.159982817	0.216447751	0.059670871	0.086147776	0.416143318	0.116992373	0.99830237	0.997282036	Bacteria.Firmicutes.Clostridia.Clostridiales.Clostridiaceae.1.Clostridium.sensu.stricto.1	FLNC
151084	ENSG00000128591	rs13227216	0.410683783	0.112127007	0.499161574	0.3196748	-0.108122697	0.288538018	-0.049147273	0.107324608	0.130591158	0.179193855	0.072322529	0.107037182	0.17872852	0.033596435	0.997048205	0.999513539	Bacteria.Firmicutes.Clostridia.Clostridiales.Lachnospiraceae.Dorea	FLNC
151085	ENSG00000128591	rs13227216	0.986925858	0.593021488	0.635783071	0.051215521	-0.004927154	-0.169516755	-0.039559143	0.170954021	0.29954225	0.315629241	0.083141156	0.086089533	0.812275387	0.491335276	0.860239519	0.890273479	Bacteria.Firmicutes.Clostridia.Clostridiales.Lachnospiraceae..Eubacterium..rectale.group	FLNC
151086	ENSG00000128591	rs13227216	0.27822014	0.564607424	0.555701085	0.585771847	-0.210344257	0.187717873	-0.038661532	-0.063404476	0.192387278	0.324250014	0.065278129	0.11577314	0.352797344	0.295221564	0.996423631	0.971636825	Bacteria.Bacteroidetes.Bacteroidia.Bacteroidales.Prevotellaceae.Prevotella.7	FLNC
151087	ENSG00000128591	rs13227216	0.753408783	0.235352256	0.384541865	0.548307186	-0.05008799	0.255415928	0.052054165	-0.050800921	0.158778314	0.213271328	0.059464652	0.08419036	0.3668904	0.104205175	0.995652601	0.993943049	Bacteria.Firmicutes.Clostridia.Clostridiales.Clostridiaceae.1	FLNC
151088	ENSG00000128591	rs13227216	0.19726919	0.048642215	0.286918454	0.709492366	-0.170725744	0.355580607	-0.072421453	0.031369047	0.131074507	0.177003391	0.067457608	0.083840918	0.130574	0.015888641	0.645145911	0.895202992	Bacteria.Firmicutes.Clostridia.Clostridiales.Peptostreptococcaceae	FLNC
151089	ENSG00000128591	rs13227216	0.913930701	0.974576046	0.493482972	0.212217974	0.027734802	-0.010549088	0.060053694	-0.141507808	0.255627541	0.329755238	0.087210172	0.112335516	0.544981837	0.506536258	0.661410642	0.700069925	Bacteria.Firmicutes.Erysipelotrichia.Erysipelotrichales.Erysipelotrichaceae.Holdemanella	FLNC
151090	ENSG00000128591	rs13227216	0.596053973	0.132799329	0.559671656	0.056005801	-0.081892671	0.277570808	-0.034252582	0.140371991	0.153741231	0.182378724	0.058421271	0.072161159	0.317957572	0.052722737	0.935773729	0.710111071	Bacteria.Firmicutes.Clostridia.Clostridiales.Lachnospiraceae.Roseburia	FLNC
151091	ENSG00000128591	rs13227216	0.298702872	0.054644665	0.923108966	0.410211305	-0.133158736	0.33693441	-0.007112209	0.075069814	0.127123921	0.172216548	0.07340651	0.090577755	0.157322569	0.016349275	0.998239218	0.961146463	Bacteria.Firmicutes.Clostridia.Clostridiales.Ruminococcaceae.Flavonifractor	FLNC
151092	ENSG00000128591	rs13227216	0.221259944	0.051187661	0.508043167	0.658317012	-0.193034403	0.383936627	-0.044905416	0.040449613	0.156320574	0.193320101	0.067475133	0.091052003	0.20169905	0.030755235	0.859695458	0.932490779	Bacteria.Firmicutes.Clostridia.Clostridiales.Ruminococcaceae.Ruminococcus.2	FLNC
151093	ENSG00000128591	rs13227216	0.384752277	0.056892625	0.688506288	0.656940263	-0.115126613	0.336171268	0.01929178	0.028075917	0.131574723	0.173455533	0.047911922	0.062927565	0.204049551	0.021266415	0.770646639	0.873797844	Bacteria.Proteobacteria.Betaproteobacteria.Burkholderiales.Alcaligenaceae.Sutterella	FLNC
151094	ENSG00000128591	rs13227216	0.734619143	0.758165748	0.563693172	0.048657299	-0.058797597	0.067728454	-0.045588825	0.198493534	0.172719207	0.219065055	0.078561753	0.098814309	0.448219527	0.306137112	0.998793879	0.998019463	Bacteria.Firmicutes.Clostridia.Clostridiales.Lachnospiraceae.Blautia	FLNC
151095	ENSG00000128591	rs13227216	0.295908505	0.487242664	0.033618422	0.566333882	0.216542076	0.174582046	0.215285093	-0.069070591	0.205526077	0.249894788	0.099213905	0.119839806	0.319188074	0.228042686	0.998330087	0.999834196	Bacteria.Actinobacteria.Coriobacteriia.Coriobacteriales.Coriobacteriaceae.Collinsella	FLNC
151096	ENSG00000128591	rs13227216	0.682589666	0.24314202	0.217252566	0.012795445	0.081925737	-0.38638596	0.092217469	-0.303473067	0.199456191	0.328082766	0.074024382	0.118587471	0.61485178	0.197250755	0.996483139	0.828086726	Bacteria.Bacteroidetes.Bacteroidia.Bacteroidales.Porphyromonadaceae.Butyricimonas	FLNC
151097	ENSG00000128591	rs13227216	0.195607024	0.037700815	0.127105148	0.084543808	-0.165625847	0.359347021	-0.098742537	0.197292616	0.126681603	0.169440048	0.063907113	0.112656314	0.125200919	0.014284832	0.495825176	0.938940281	Bacteria.Actinobacteria.Actinobacteria.Bifidobacteriales.Bifidobacteriaceae.Bifidobacterium	FLNC
151098	ENSG00000128591	rs13227216	0.962950249	0.553456699	0.180829516	0.424844275	-0.00730803	0.171091467	0.10149006	-0.123458632	0.156729359	0.28724249	0.075038557	0.15374246	0.536774968	0.223273386	0.951502097	0.994553009	Bacteria.Firmicutes.Clostridia.Clostridiales.Ruminococcaceae.Ruminiclostridium.9	FLNC
151099	ENSG00000128591	rs13227216	0.479814118	0.40978717	0.857661572	0.495386708	-0.11484825	0.21104619	-0.015489944	0.10772007	0.161613535	0.254412388	0.086029254	0.157125315	0.371126525	0.155701254	0.960659058	0.972299477	Bacteria.Actinobacteria	FLNC
151100	ENSG00000128591	rs13227216	0.288488979	0.032070857	0.733233449	0.537759439	-0.13548828	0.402468791	-0.021457973	-0.058899953	0.126617166	0.183784078	0.062692668	0.095085889	0.148200053	0.014767898	0.728982698	0.9610016	Bacteria.Firmicutes.Negativicutes.Selenomonadales.Veillonellaceae.Veillonella	FLNC
151101	ENSG00000128591	rs13227216	0.913267781	0.892055866	0.360041087	0.102119325	-0.018202951	-0.038976915	0.067561386	-0.180940654	0.166486407	0.286115695	0.073300684	0.109150042	0.563738708	0.364181276	0.850968726	0.811888062	Bacteria.Firmicutes.Clostridia.Clostridiales.Lachnospiraceae..Eubacterium..xylanophilum.group	FLNC
151102	ENSG00000128591	rs13227216	0.220228682	0.091082546	0.488563689	0.860613593	-0.210860866	0.375239117	0.042460054	-0.013378271	0.170371164	0.218829625	0.060962329	0.07589207	0.215445421	0.061974729	0.951622156	0.952221036	Bacteria.Proteobacteria.Betaproteobacteria.Burkholderiales	FLNC
151103	ENSG00000128591	rs13227216	0.260109266	0.064468344	0.507709136	0.669226971	-0.14611186	0.345263244	-0.040902858	0.032932953	0.128631713	0.183612351	0.061412339	0.076743728	0.127183921	0.019795388	0.834047031	0.919469185	Bacteria.Proteobacteria.Gammaproteobacteria.Pasteurellales.Pasteurellaceae	FLNC
151104	ENSG00000128591	rs13227216	0.282991843	0.067199223	0.494590474	0.876068703	-0.138818575	0.331021527	0.035610097	0.012423774	0.128244857	0.17787305	0.051846354	0.079354166	0.133961159	0.021377515	0.934169653	0.990947792	Bacteria.Bacteroidetes.Bacteroidia.Bacteroidales.Porphyromonadaceae.Parabacteroides	FLNC
151105	ENSG00000128591	rs13227216	0.322773476	0.185087972	0.874035503	0.999485906	-0.144856044	0.333270857	-0.010667916	-7.10E-05	0.145403168	0.248851548	0.067029927	0.109837477	0.273538368	0.083519499	0.970428374	0.99968819	Bacteria.Firmicutes.Clostridia.Clostridiales.Ruminococcaceae.Ruminococcaceae.UCG.003	FLNC
151106	ENSG00000128591	rs13227216	0.503309742	0.09951059	0.297851247	0.014337424	0.261320016	-0.834041053	-0.083043564	0.26113237	0.388302861	0.499207015	0.079139224	0.103819575	0.849136529	0.362629267	0.956359196	0.73581847	Bacteria.Firmicutes.Clostridia.Clostridiales.Ruminococcaceae	FLNC
151107	ENSG00000128591	rs13227216	0.292063523	0.069030704	0.792221992	0.89202236	-0.149247804	0.350253702	-0.017673576	0.010931774	0.140522093	0.189494205	0.066819827	0.080221217	0.175618443	0.029303365	0.84703968	0.997196001	Bacteria.Firmicutes.Clostridia.Clostridiales.Peptostreptococcaceae.Intestinibacter	FLNC
151108	ENSG00000128591	rs13227216	0.537158263	0.194616663	0.691202189	0.952567193	-0.097304401	0.333687613	0.022979809	-0.006073874	0.156851972	0.254653739	0.057597621	0.101723226	0.368757614	0.105823852	0.928283442	0.934062901	Bacteria.Firmicutes.Clostridia.Clostridiales.Lachnospiraceae.Lachnospiraceae.UCG.010	FLNC
151109	ENSG00000128591	rs13227216	0.213340813	0.088781517	0.172164319	0.603478944	-0.160019362	0.331890189	0.102645096	-0.063392004	0.127346757	0.192137952	0.074366561	0.121461131	0.148463195	0.032209056	0.514907239	0.921307549	Bacteria.Firmicutes.Bacilli.Lactobacillales.Streptococcaceae.Streptococcus	FLNC
151110	ENSG00000128591	rs13227216	0.983750253	0.057497029	0.324942458	0.001282196	0.0033947	-0.639222365	0.057229293	-0.391700401	0.166042445	0.330646759	0.057705464	0.116432254	0.656467345	0.077341157	0.984987993	0.942894603	Bacteria.Proteobacteria.Deltaproteobacteria.Desulfovibrionales.Desulfovibrionaceae.Desulfovibrio	FLNC
151111	ENSG00000128591	rs13227216	0.816330471	0.022359192	0.877718618	0.106044481	-0.098805643	1.218067198	-0.016162136	-0.178058137	0.423701032	0.520709777	0.104636562	0.108661292	0.82379976	0.277307335	0.931234639	0.99665811	Bacteria.Proteobacteria	FLNC
151112	ENSG00000128591	rs13227216	0.440928552	0.348681521	0.888094227	0.257965856	-0.125265846	0.205879487	-0.009863137	-0.103685666	0.161569761	0.218124055	0.069822199	0.090867357	0.228051164	0.114858257	0.998970432	0.998994847	Bacteria.Firmicutes.Erysipelotrichia.Erysipelotrichales.Erysipelotrichaceae.Erysipelatoclostridium	FLNC
151113	ENSG00000128591	rs13227216	0.953834028	0.480127093	0.122933111	0.150271842	-0.008750748	0.158537049	-0.121893197	0.156391095	0.150581006	0.223251717	0.078007463	0.107448544	0.451973414	0.15794852	0.993501001	0.838181028	Bacteria.Firmicutes.Erysipelotrichia.Erysipelotrichales	FLNC
151114	ENSG00000128591	rs13227216	0.825315143	0.605302406	0.670493375	0.549963086	-0.052931121	0.171513731	-0.035498837	0.071399706	0.238866698	0.330291273	0.083061439	0.118820781	0.736831313	0.444046778	0.996108676	0.998781139	Bacteria.Firmicutes.Clostridia.Clostridiales.Lachnospiraceae..Ruminococcus..gnavus.group	FLNC
151115	ENSG00000128591	rs13227216	0.353982575	0.086838293	0.393146463	0.336247957	-0.118989622	0.305081496	-0.049193123	0.084594576	0.127470923	0.175515272	0.057231001	0.087330945	0.159372088	0.024742675	0.998880039	0.950358135	Bacteria.Proteobacteria.Deltaproteobacteria.Desulfovibrionales.Desulfovibrionaceae.Bilophila	FLNC
151116	ENSG00000128591	rs13227216	0.742961232	0.232022857	0.133083576	0.915812027	0.059796397	0.29990552	0.131777488	-0.012907427	0.181578715	0.248623923	0.086649392	0.121634824	0.44856281	0.111786393	0.999550585	0.98181652	Bacteria.Firmicutes.Clostridia.Clostridiales.Lachnospiraceae.Lachnospiraceae.ND3007.group	FLNC
151117	ENSG00000128591	rs13227216	0.55059538	0.74190409	0.729576334	0.025140563	-0.102857368	-0.081965481	0.022230336	-0.235558428	0.171443866	0.247839955	0.064035002	0.10280173	0.522512528	0.336032407	0.999028109	0.997798285	Bacteria.Actinobacteria.Actinobacteria.Micrococcales.Micrococcaceae	FLNC
151118	ENSG00000128591	rs13227216	0.81836004	0.69087646	0.181982749	0.18455392	0.041988887	0.095529732	0.098758026	-0.16724025	0.182106974	0.239173661	0.073214364	0.124723596	0.440608669	0.312665543	0.963485106	0.971945944	Bacteria.Firmicutes.Bacilli.Lactobacillales.Carnobacteriaceae.Granulicatella	FLNC
151119	ENSG00000128591	rs13227216	0.464015832	0.462435363	0.818935467	0.229147438	-0.108925178	0.164803842	0.011703477	-0.101924064	0.147888877	0.222963345	0.050922545	0.083970614	0.286850172	0.167742585	0.962147432	0.997412515	Bacteria.Proteobacteria.Gammaproteobacteria.Enterobacteriales.Enterobacteriaceae.Citrobacter	FLNC
151120	ENSG00000128591	rs13227216	0.932350071	0.488028167	0.19258567	0.287897402	0.014326241	0.165391889	0.081064336	-0.091854255	0.168122839	0.23716931	0.061579269	0.085733913	0.547583781	0.228676288	0.999814869	0.917270141	Bacteria.Actinobacteria.Actinobacteria.Corynebacteriales.Corynebacteriaceae	FLNC
151121	ENSG00000128591	rs13227216	0.923659847	0.442155683	0.119214773	0.16208322	-0.014235711	0.170947593	-0.119959676	0.150036093	0.147993199	0.221086749	0.07599237	0.106113055	0.411780946	0.123547412	0.999513786	0.855500496	Bacteria.Firmicutes.Erysipelotrichia.Erysipelotrichales.Erysipelotrichaceae	FLNC
151122	ENSG00000128591	rs13227216	0.486610991	0.455723692	0.892762966	0.229895283	-0.154500454	0.181534396	-0.012408816	-0.118518442	0.22082859	0.241939977	0.091693106	0.097800604	0.336283854	0.251099283	0.998201428	0.99782309	Bacteria.Firmicutes.Bacilli.Bacillales.Staphylococcaceae.Staphylococcus	FLNC
151123	ENSG00000128591	rs13227216	0.12727794	0.015531371	0.24549285	0.509064741	-0.201134962	0.440979931	-0.058651832	-0.046344678	0.130236687	0.177516788	0.050053059	0.069806347	0.095290044	0.007095711	0.700847656	0.8806471	Bacteria.Fusobacteria.Fusobacteriia.Fusobacteriales.Fusobacteriaceae.Fusobacterium	FLNC
151124	ENSG00000128591	rs13227216	0.217312556	0.032864721	0.140469159	0.229717424	-0.157313468	0.395187207	-0.069073765	0.097150745	0.126294608	0.181316635	0.046296715	0.080137191	0.113746669	0.016414256	0.99994518	0.999865593	Bacteria.Bacteroidetes.Bacteroidia.Bacteroidales.Prevotellaceae	FLNC
151125	ENSG00000128591	rs13227216	0.367502519	0.002359638	0.739061891	0.042690401	-0.133931081	0.761865547	-0.016473551	-0.127339835	0.147600574	0.24085857	0.049248072	0.061615344	0.332419269	0.004515304	0.989823427	0.965530807	Bacteria.Proteobacteria.Gammaproteobacteria.Enterobacteriales.Enterobacteriaceae	FLNC
151126	ENSG00000128591	rs13227216	0.27442294	0.017340478	0.447565014	0.093964961	-0.137826673	0.449180832	-0.041501777	0.150596253	0.125058742	0.184021162	0.054318696	0.08862062	0.133233531	0.007197582	0.996546716	0.994860843	Bacteria.Firmicutes.Clostridia.Clostridiales.Ruminococcaceae.Ruminococcaceae.UCG.002	FLNC
151127	ENSG00000128591	rs13227216	0.343561898	0.072115077	0.602286528	0.161837878	-0.120627391	0.313884637	-0.033765034	0.144223682	0.126443057	0.171737439	0.064482038	0.101941719	0.15220962	0.026650262	0.98670933	0.902865961	Bacteria.Firmicutes.Clostridia.Clostridiales.Lachnospiraceae.Coprococcus.1	FLNC
151128	ENSG00000128591	rs13227216	0.254296064	0.053865617	0.505146626	0.77521393	-0.148202	0.357264368	-0.041052603	0.021883432	0.128871912	0.182001378	0.061265516	0.076319525	0.121836895	0.017652789	0.843630134	0.981983734	Bacteria.Proteobacteria.Gammaproteobacteria.Pasteurellales.Pasteurellaceae.Haemophilus	FLNC
151129	ENSG00000128591	rs13227216	0.54721366	0.053609099	0.804790483	0.316099381	-0.107691639	0.433483762	0.02971726	0.183831842	0.177984934	0.220586697	0.11975627	0.181979719	0.345456384	0.040793283	0.930516582	0.994989321	Bacteria.Actinobacteria.Coriobacteriia.Coriobacteriales	FLNC
151130	ENSG00000128604	rs3778752	0.047584987	0.033504978	0.147014832	0.320394717	-0.441956107	0.357490842	-0.208907448	0.100663326	0.218931462	0.164640179	0.142365056	0.100544333	0.095344961	0.029185961	0.724007774	0.987554159	Bacteria.Firmicutes.Clostridia.Clostridiales.Family.XIII	IRF5
151131	ENSG00000128604	rs3778752	0.086581411	0.144347578	0.255605118	0.631113226	-0.440390575	0.305032868	-0.149744095	0.048423032	0.253148331	0.20647799	0.13057568	0.100378041	0.242044285	0.149111589	0.901683061	0.982668466	Bacteria.Firmicutes.Clostridia.Clostridiales.Ruminococcaceae.Anaerotruncus	IRF5
151132	ENSG00000128604	rs3778752	0.319679765	0.160707542	0.63327261	0.527225983	-0.361680305	0.410098671	0.060901231	-0.06718048	0.360715419	0.289077667	0.127049012	0.105693864	0.68959802	0.296157524	0.99967607	0.999141757	Bacteria.Firmicutes.Negativicutes.Selenomonadales	IRF5
151133	ENSG00000128604	rs3778752	0.03562552	0.014666807	0.040216595	0.118276592	-0.346839964	0.332695699	0.1698601	-0.101370416	0.161685914	0.132735949	0.081164623	0.064050127	0.059281427	0.01001629	0.350125764	0.910444892	Bacteria.Firmicutes.Bacilli.Lactobacillales	IRF5
151134	ENSG00000128604	rs3778752	0.460209133	0.106549523	0.68689524	0.756810135	-0.152001435	0.293302719	0.029072781	0.020226049	0.204619598	0.179254005	0.071810825	0.065043645	0.40794759	0.103840275	0.999586829	0.996426659	Bacteria.Firmicutes.Negativicutes.Selenomonadales.Veillonellaceae.Megasphaera	IRF5
151135	ENSG00000128604	rs3778752	0.14928092	0.044818578	0.612640059	0.86093905	-0.23475166	0.256385736	-0.032134991	0.009073847	0.160888057	0.125355563	0.06316746	0.051595736	0.104837268	0.015420633	0.811347261	0.881362339	Bacteria.Fusobacteria.Fusobacteriia.Fusobacteriales	IRF5
151136	ENSG00000128604	rs3778752	0.056396352	0.030028703	0.167001464	0.293977485	-0.361264273	0.344351918	0.123659199	-0.077259443	0.186018694	0.155280111	0.088498288	0.073033968	0.097551974	0.026302809	0.589610645	0.982679299	Bacteria.Firmicutes.Bacilli	IRF5
151137	ENSG00000128604	rs3778752	0.016693229	0.00948197	0.047440879	0.088825235	-0.569633884	0.468172294	-0.251833422	0.157323893	0.231944804	0.175197073	0.124667104	0.091090743	0.070031773	0.01852268	0.660987179	0.978883571	Bacteria.Firmicutes.Clostridia.Clostridiales.Family.XIII.Family.XIII.AD3011.group	IRF5
151138	ENSG00000128604	rs3778752	0.773946953	0.323858044	0.08895092	0.076897161	-0.050357159	0.131228139	0.120500337	-0.094904819	0.174610781	0.13202158	0.069797934	0.05281039	0.280594273	0.086794521	0.99894297	0.998882343	Bacteria.Verrucomicrobia.Verrucomicrobiae.Verrucomicrobiales.Verrucomicrobiaceae.Akkermansia	IRF5
151139	ENSG00000128604	rs3778752	0.187911227	0.04480624	0.61185951	0.445132974	-0.281971678	0.325401213	-0.051644521	0.054836322	0.21191877	0.159090077	0.101294186	0.071386749	0.222375511	0.048373715	0.988161388	0.950695192	Bacteria.Firmicutes.Bacilli.Lactobacillales.Carnobacteriaceae	IRF5
151140	ENSG00000128604	rs3778752	0.258766495	0.025661809	0.984898885	0.321565055	-0.194922773	0.307614667	-0.001203342	0.054455709	0.17111544	0.134744753	0.063335686	0.054524034	0.209864073	0.020093292	0.999664576	0.997282036	Bacteria.Firmicutes.Clostridia.Clostridiales.Clostridiaceae.1.Clostridium.sensu.stricto.1	IRF5
151141	ENSG00000128604	rs3778752	0.039726194	0.012758812	0.049549884	0.110313756	-0.341915235	0.311330901	0.13941073	-0.087844494	0.162962477	0.121605891	0.069683806	0.054273608	0.056717491	0.008289741	0.997466038	0.994193156	Bacteria.Bacteroidetes.Bacteroidia.Bacteroidales.Rikenellaceae	IRF5
151142	ENSG00000128604	rs3778752	0.414687212	0.065113153	0.839089021	0.528065198	-0.174937628	0.315754801	0.016869599	0.04281639	0.213117858	0.16833509	0.082750293	0.067499769	0.423308683	0.066485348	0.997152221	0.990360691	Bacteria.Firmicutes.Clostridia.Clostridiales.Family.XI	IRF5
151143	ENSG00000128604	rs3778752	0.098209884	0.035870941	0.250851999	0.297489606	-0.266859559	0.311112534	-0.063897877	0.05583738	0.159098619	0.145230199	0.055157717	0.053172007	0.124134026	0.028820587	0.998735039	0.999709092	Bacteria.Bacteroidetes.Bacteroidia.Bacteroidales.Prevotellaceae.Prevotella.9	IRF5
151144	ENSG00000128604	rs3778752	0.054047241	0.016813858	0.035400745	0.097560492	-0.301107053	0.313439424	0.167623776	-0.107570488	0.153512531	0.127774286	0.078042297	0.06400573	0.060708343	0.008814701	0.426115749	0.955303348	Bacteria.Firmicutes.Bacilli.Lactobacillales.Streptococcaceae	IRF5
151145	ENSG00000128604	rs3778752	0.931868793	0.432453206	0.293574657	0.615030226	0.022826806	0.15443539	0.141304419	-0.048773061	0.26598261	0.195528878	0.133463843	0.096522644	0.567120856	0.199754511	0.999274386	0.998480911	Bacteria.Firmicutes.Clostridia.Clostridiales.Ruminococcaceae.Ruminococcaceae.UCG.013	IRF5
151146	ENSG00000128604	rs3778752	0.127296508	0.039998603	0.370484461	0.27867205	-0.380977214	0.418696245	-0.084104985	0.083508839	0.246698411	0.199840648	0.093271709	0.076452227	0.293357128	0.075325935	0.999437234	0.98110946	Bacteria.Proteobacteria.Betaproteobacteria.Neisseriales.Neisseriaceae	IRF5
151147	ENSG00000128604	rs3778752	0.244329807	0.192310038	0.917036563	0.701217757	-0.199143295	0.201904019	-0.007619668	0.0271496	0.169524811	0.153277009	0.072868794	0.070454507	0.206202782	0.076074312	0.99786128	0.999462671	Bacteria.Firmicutes.Clostridia.Clostridiales.Lachnospiraceae.Anaerostipes	IRF5
151148	ENSG00000128604	rs3778752	0.253957524	0.071846218	0.276083547	0.112990842	-0.174444042	0.217886047	0.09382227	-0.108746931	0.151582014	0.119097788	0.085428483	0.067701889	0.141534296	0.02025626	0.984441985	0.866180608	Bacteria.Firmicutes.Clostridia.Clostridiales.Ruminococcaceae.Flavonifractor	IRF5
151149	ENSG00000128604	rs3778752	0.069186638	0.022328549	0.117668458	0.128425774	-0.291507061	0.330470013	0.122218601	-0.092668235	0.157801853	0.14123857	0.077092827	0.060187705	0.092373827	0.0184249	0.999507593	0.935584968	Bacteria.Firmicutes.Clostridia.Clostridiales.Lachnospiraceae.Lachnoclostridium	IRF5
151150	ENSG00000128604	rs3778752	0.075465553	0.008967858	0.364273701	0.10348294	-0.338687995	0.436377199	-0.083215825	0.123493061	0.187526541	0.162042362	0.091089664	0.074797489	0.122827806	0.009001897	0.763524464	0.961152204	Bacteria.Bacteroidetes.Bacteroidia.Bacteroidales.Porphyromonadaceae.Odoribacter	IRF5
151151	ENSG00000128604	rs3778752	0.039837273	0.012786258	0.049725471	0.110451785	-0.3416782	0.311220762	0.139355412	-0.087830354	0.162943781	0.12160195	0.069711396	0.054286318	0.056713418	0.0083987	0.997528932	0.993985312	Bacteria.Bacteroidetes.Bacteroidia.Bacteroidales.Rikenellaceae.Alistipes	IRF5
151152	ENSG00000128604	rs3778752	0.021842577	0.004194621	0.061653398	0.036956779	-0.506449288	0.504024292	0.173482945	-0.146801061	0.215628594	0.169923017	0.09125289	0.068940565	0.117796642	0.016466635	0.980822927	0.911769308	Bacteria.Firmicutes.Clostridia.Clostridiales.Lachnospiraceae.Lachnospiraceae.UCG.008	IRF5
151153	ENSG00000128604	rs3778752	0.134490587	0.023916722	0.573842282	0.3030096	-0.267260538	0.324946939	0.054864803	-0.073860186	0.176383521	0.140558092	0.097068495	0.071149063	0.128439772	0.016357178	0.997851323	0.952625486	Bacteria.Firmicutes.Clostridia.Clostridiales.Lachnospiraceae.Fusicatenibacter	IRF5
151154	ENSG00000128604	rs3778752	0.170395735	0.054605792	0.804543274	0.849919818	-0.217371346	0.25000257	-0.016744872	0.010475547	0.156827497	0.12776215	0.067392273	0.05514469	0.109997601	0.021741876	0.741501857	0.997110982	Bacteria.Firmicutes.Negativicutes.Selenomonadales.Acidaminococcaceae	IRF5
151155	ENSG00000128604	rs3778752	0.246549498	0.053366541	0.935475603	0.70873595	-0.201068214	0.269106818	0.006873887	0.025879455	0.171978491	0.136797266	0.084584043	0.068980344	0.182722877	0.021974531	0.968656053	0.936639854	Bacteria.Firmicutes.Clostridia.Clostridiales.Lachnospiraceae..Eubacterium..eligens.group	IRF5
151156	ENSG00000128604	rs3778752	0.163336632	0.082035994	0.660199431	0.842997842	-0.230237321	0.248276454	-0.036250467	0.013324261	0.1633289	0.14059417	0.082083054	0.067009389	0.127144399	0.023386006	0.999417824	0.997023453	Bacteria.Firmicutes.Clostridia.Clostridiales.Christensenellaceae.Christensenellaceae.R.7.group	IRF5
151157	ENSG00000128604	rs3778752	0.011473022	0.001038597	0.0235654	0.006700969	-0.498981126	0.502404013	0.178085081	-0.163991222	0.191869392	0.146387036	0.076831184	0.058574269	0.039351532	0.002257617	0.834551776	0.969189617	Bacteria.Firmicutes.Clostridia.Clostridiales.Ruminococcaceae.Subdoligranulum	IRF5
151158	ENSG00000128604	rs3778752	0.355500804	0.407385859	0.694908798	0.193920014	-0.167916531	0.120885165	0.034742957	-0.089629253	0.180457419	0.144976217	0.088197653	0.068292444	0.261408316	0.138288161	0.901009978	0.924960833	Bacteria.Firmicutes.Clostridia.Clostridiales.Ruminococcaceae.Ruminococcus.2	IRF5
151159	ENSG00000128604	rs3778752	0.067175986	0.03778569	0.202527563	0.313796659	-0.471956116	0.393667909	-0.126727784	0.074441321	0.253581568	0.185708128	0.098453841	0.073338806	0.171859917	0.056565569	0.65435903	0.836706606	Bacteria.Firmicutes.Erysipelotrichia.Erysipelotrichales.Erysipelotrichaceae.Faecalitalea	IRF5
151160	ENSG00000128604	rs3778752	0.100279928	0.011301175	0.453159551	0.138460961	-0.302671106	0.424321446	-0.060896705	0.103549164	0.181580824	0.162803194	0.080698192	0.069046632	0.150555063	0.01403342	0.974916192	0.944015052	Bacteria.Firmicutes.Clostridia.Clostridiales.Ruminococcaceae.Ruminococcus.1	IRF5
151161	ENSG00000128604	rs3778752	0.167528099	0.063440482	0.20013098	0.657808631	-0.208860839	0.228156134	-0.099033141	0.02800564	0.149662151	0.120853633	0.076524939	0.06294048	0.113647787	0.021259793	0.558945938	0.965542791	Bacteria.Actinobacteria.Actinobacteria.Bifidobacteriales.Bifidobacteriaceae	IRF5
151162	ENSG00000128604	rs3778752	0.767961362	0.313878974	0.090138628	0.078770574	-0.05170391	0.133579373	0.120012402	-0.094180264	0.174521764	0.131623552	0.069779079	0.052746548	0.275221665	0.086029409	0.998409995	0.996467843	Bacteria.Verrucomicrobia	IRF5
151163	ENSG00000128604	rs3778752	0.028162552	0.008092437	0.049125823	0.020913071	-1.655710778	1.598072587	0.263679826	-0.242483841	0.737695895	0.585180907	0.131546076	0.10247564	0.880151047	0.314179305	0.996576058	0.629928041	Bacteria.Firmicutes.Clostridia.Clostridiales	IRF5
151164	ENSG00000128604	rs3778752	0.104985613	0.037152649	0.313564733	0.450259463	-0.265291333	0.282233837	-0.066058542	0.04180384	0.161394914	0.132684247	0.065048754	0.055041466	0.094947484	0.017930606	0.725476215	0.941587602	Bacteria.Firmicutes.Negativicutes.Selenomonadales.Acidaminococcaceae.Phascolarctobacterium	IRF5
151165	ENSG00000128604	rs3778752	0.110334631	0.025055028	0.653443522	0.668021563	-0.256460073	0.278118257	0.033984224	0.023984304	0.15846008	0.121301449	0.075347376	0.055674599	0.083282384	0.010763644	0.913488218	0.953661219	Bacteria.Proteobacteria.Deltaproteobacteria	IRF5
151166	ENSG00000128604	rs3778752	0.010132861	0.006352465	0.025389784	0.025943089	-1.099854461	0.971989866	0.20818814	-0.166176515	0.415439289	0.344799365	0.091017964	0.072933996	0.376503956	0.150283865	0.956359196	0.781599786	Bacteria.Firmicutes.Clostridia.Clostridiales.Ruminococcaceae	IRF5
151167	ENSG00000128604	rs3778752	0.205760732	0.046176357	0.233101914	0.445077645	-0.192876644	0.242175596	-0.083935685	0.042533975	0.150932386	0.119177675	0.069746002	0.05536461	0.110159823	0.020846659	0.996033175	0.954327922	Bacteria.Firmicutes.Clostridia.Clostridiales.Lachnospiraceae.Lachnospiraceae.NK4A136.group	IRF5
151168	ENSG00000128604	rs3778752	0.583949426	0.434210119	0.153670024	0.089958369	-0.092369394	0.11136366	0.125701478	-0.120311988	0.167842986	0.141538435	0.087094018	0.069913191	0.334428262	0.143366337	0.885125128	0.76692924	Bacteria.Firmicutes.Clostridia.Clostridiales.Ruminococcaceae.Ruminococcaceae.UCG.005	IRF5
151169	ENSG00000128604	rs3778752	0.0621879	0.007970719	0.198233261	0.07425819	-0.393552636	0.485646202	-0.103938978	0.131449149	0.207446788	0.177471747	0.079972994	0.072472603	0.180718636	0.018168846	0.999469974	0.986131077	Bacteria.Bacteroidetes.Bacteroidia.Bacteroidales.Porphyromonadaceae.Barnesiella	IRF5
151170	ENSG00000128604	rs3778752	0.189380227	0.035740602	0.714311282	0.367064079	-0.202339874	0.25965772	0.038868684	-0.081312613	0.152583565	0.121122348	0.105722235	0.089529198	0.086734768	0.01241717	0.96667493	0.956901174	Bacteria.Firmicutes.Clostridia.Clostridiales.Ruminococcaceae.Ruminiclostridium.5	IRF5
151171	ENSG00000128604	rs3778752	0.059840316	0.037491	0.09224468	0.069578343	-1.727474868	1.682228759	0.266308561	-0.248000629	0.902121191	0.792308179	0.155873571	0.134444144	0.999415694	0.633681426	0.990344402	0.853710528	Bacteria.Firmicutes	IRF5
151172	ENSG00000128604	rs3778752	0.121143676	0.03209012	0.231154536	0.426955489	-0.239679466	0.26188807	-0.085792135	0.046991031	0.152639662	0.119602914	0.070988666	0.058786619	0.087468042	0.013670885	0.999334555	0.984995763	Bacteria.Firmicutes.Erysipelotrichia.Erysipelotrichales.Erysipelotrichaceae.Erysipelotrichaceae.UCG.003	IRF5
151173	ENSG00000128604	rs3778752	0.194945328	0.034469282	0.20780496	0.775385476	-0.196343552	0.26587791	0.072439223	-0.013112734	0.149951394	0.123133945	0.056945038	0.045767205	0.131467719	0.014693735	0.61850357	0.878197235	Bacteria.Proteobacteria.Betaproteobacteria.Burkholderiales.Alcaligenaceae.Sutterella	IRF5
151174	ENSG00000128604	rs3778752	0.004403661	0.002467027	0.01078346	0.008319152	-1.328045726	1.325927477	0.241690519	-0.225803509	0.450310105	0.421175795	0.092105594	0.082993555	0.334064476	0.127097723	0.844880511	0.530728913	Bacteria.Firmicutes.Clostridia.Clostridiales.Lachnospiraceae	IRF5
151175	ENSG00000128604	rs3778752	0.234217466	0.207807483	0.758673825	0.784505974	-0.262812758	0.213448314	-0.027699893	-0.019265212	0.218910484	0.167794328	0.089789066	0.070165606	0.271881616	0.143397938	0.879735907	0.918033053	Bacteria.Firmicutes.Clostridia.Clostridiales.Ruminococcaceae.Ruminococcaceae.UCG.014	IRF5
151176	ENSG00000128604	rs3778752	0.52971914	0.247960449	0.794244909	0.581120603	-0.34662161	0.443306313	0.026122793	-0.037883733	0.548651152	0.380315676	0.099758625	0.068322284	0.902918225	0.529147278	0.998947111	0.990961684	Bacteria.Bacteroidetes	IRF5
151177	ENSG00000128604	rs3778752	0.338676223	0.628635881	0.018273724	0.029479072	0.218180353	-0.095299135	-0.155734697	0.115589287	0.226380736	0.19612251	0.064348516	0.051941833	0.390450668	0.303622888	0.576391044	0.995251343	Bacteria.Proteobacteria.Gammaproteobacteria	IRF5
151178	ENSG00000128604	rs3778752	0.011585348	0.001337728	0.030502695	0.009107263	-0.520089473	0.687070808	-0.17998859	0.216073208	0.200270559	0.205068459	0.081404491	0.080406559	0.106936003	0.009234698	0.996483139	0.828086726	Bacteria.Bacteroidetes.Bacteroidia.Bacteroidales.Porphyromonadaceae.Butyricimonas	IRF5
151179	ENSG00000128604	rs3778752	0.013299918	0.006098339	0.036486063	0.047481764	-0.73283812	0.602723944	0.174882084	-0.122154888	0.288039339	0.212699387	0.081915774	0.060482793	0.160232998	0.045523652	0.686294918	0.890273479	Bacteria.Firmicutes.Clostridia.Clostridiales.Lachnospiraceae..Eubacterium..rectale.group	IRF5
151180	ENSG00000128604	rs3778752	0.001068933	0.000204212	0.000385291	0.000838451	-0.591125394	0.637999635	-0.230664569	0.217492046	0.172702162	0.162230771	0.061647854	0.062137713	0.017099674	0.001828654	0.996423631	0.938343963	Bacteria.Bacteroidetes.Bacteroidia.Bacteroidales.Prevotellaceae.Prevotella.7	IRF5
151181	ENSG00000128604	rs3778752	0.715509424	0.37574919	0.362218433	0.183534447	-0.077946066	0.13410464	0.071278988	-0.074670732	0.212946856	0.150378159	0.077687789	0.055556534	0.369698808	0.166823648	0.842217657	0.709182098	Bacteria.Firmicutes.Clostridia.Clostridiales.Lachnospiraceae.Tyzzerella	IRF5
151182	ENSG00000128604	rs3778752	0.129811946	0.046968998	0.426100137	0.913186792	-0.234277073	0.243299417	-0.059071347	0.007495495	0.152723913	0.1201778	0.073762102	0.068490494	0.102179597	0.015482349	0.693505372	0.908852404	Bacteria.Firmicutes.Clostridia.Clostridiales.Peptostreptococcaceae	IRF5
151183	ENSG00000128604	rs3778752	0.186853696	0.047838299	0.069051489	0.331559042	-0.197959459	0.240513618	-0.122696149	0.057290677	0.148417519	0.119282862	0.066386145	0.058568861	0.112072359	0.019988774	0.373449741	0.897705018	Bacteria.Firmicutes.Negativicutes.Selenomonadales.Veillonellaceae.Veillonella	IRF5
151184	ENSG00000128604	rs3778752	0.529803926	0.248022468	0.79434754	0.581229272	-0.346551106	0.443249623	0.026109791	-0.037873423	0.548652916	0.380317419	0.099759902	0.068323371	0.90140863	0.528686954	0.998912436	0.99093613	Bacteria.Bacteroidetes.Bacteroidia.Bacteroidales	IRF5
151185	ENSG00000128604	rs3778752	0.004199926	0.00040889	0.003600153	0.001299247	-0.50579394	0.527684394	0.202441612	-0.174741713	0.170545	0.141717559	0.067049951	0.052007819	0.026429414	0.0013735	0.710493185	0.434494581	Bacteria.Proteobacteria.Betaproteobacteria	IRF5
151186	ENSG00000128604	rs3778752	0.240856749	0.038281759	0.987541598	0.482831514	-0.220786119	0.344449164	0.001591673	0.055842481	0.1865537	0.162923049	0.10154734	0.079125778	0.260909499	0.03551549	0.99866926	0.994553009	Bacteria.Firmicutes.Clostridia.Clostridiales.Ruminococcaceae.Ruminiclostridium.9	IRF5
151187	ENSG00000128604	rs3778752	0.299892748	0.105470158	0.771124061	0.594873002	-0.263684587	0.330202687	-0.026536978	0.039511935	0.252359985	0.201170496	0.090847992	0.073939522	0.490154349	0.1491078	0.998986731	0.998377846	Bacteria.Firmicutes.Clostridia.Clostridiales.Family.XI.Anaerococcus	IRF5
151188	ENSG00000128604	rs3778752	0.716699445	0.265433423	0.010128084	0.015010962	-0.056567848	0.136012495	0.248333951	-0.172439585	0.155221361	0.121096745	0.093794948	0.069046622	0.288765292	0.056463088	0.652081045	0.946858872	Bacteria.Firmicutes.Clostridia.Clostridiales.Ruminococcaceaencultured	IRF5
151189	ENSG00000128604	rs3778752	0.180393691	0.076659864	0.552232664	0.384515527	-0.328609857	0.427389785	-0.073642245	0.097036331	0.242717679	0.237627917	0.123255125	0.110844349	0.343743333	0.090875752	0.98758654	0.998920199	Bacteria.Firmicutes.Clostridia.Clostridiales.Lachnospiraceae..Eubacterium..ventriosum.group	IRF5
151190	ENSG00000128604	rs3778752	0.50982499	0.823170584	0.006716416	0.006569649	0.121271653	-0.0334656	-0.157905878	0.130214915	0.182993932	0.149160507	0.056417502	0.046391483	0.338553766	0.26888822	0.998302481	0.99762474	Bacteria.Proteobacteria.Gammaproteobacteria.Enterobacteriales.Enterobacteriaceae.Escherichia.Shigella	IRF5
151191	ENSG00000128604	rs3778752	0.080443426	0.09067115	0.365491178	0.811711478	-0.357802456	0.247746271	-0.071545334	-0.014294963	0.201534246	0.144291223	0.078515245	0.059767936	0.146011461	0.055584717	0.973651245	0.997803387	Bacteria.Actinobacteria.Actinobacteria.Micrococcales	IRF5
151192	ENSG00000128604	rs3778752	0.106428327	0.032626845	0.287561553	0.33803315	-0.260041446	0.271116376	-0.081296344	0.050367784	0.158870028	0.124215881	0.075826183	0.05219086	0.070920011	0.012088095	0.781011271	0.917001053	Bacteria.Proteobacteria.Gammaproteobacteria.Pasteurellales.Pasteurellaceae.Haemophilus	IRF5
151193	ENSG00000128604	rs3778752	0.275398002	0.017136948	0.80644404	0.311764304	-0.21894202	0.467989594	0.026204623	0.086320778	0.199067413	0.191361695	0.106521946	0.084683125	0.318556388	0.0242088	0.998768023	0.957344534	Bacteria.Firmicutes.Clostridia.Clostridiales.Ruminococcaceae.Ruminococcaceae.NK4A214.group	IRF5
151194	ENSG00000128604	rs3778752	0.148756638	0.072990216	0.564539379	0.752230723	-0.237360513	0.2548029	-0.048311171	0.02170512	0.162463021	0.139849931	0.083434535	0.068466559	0.119241393	0.021795821	0.999989953	0.995366106	Bacteria.Firmicutes.Clostridia.Clostridiales.Christensenellaceae	IRF5
151195	ENSG00000128604	rs3778752	0.279209204	0.067882002	0.879588492	0.591346026	-0.191761952	0.243149759	0.012344922	0.030883151	0.175755836	0.130989493	0.081174352	0.057242262	0.177781653	0.024518457	0.854795749	0.906418779	Bacteria.Firmicutes.Clostridia.Clostridiales.Lachnospiraceae.Lachnospira	IRF5
151196	ENSG00000128604	rs3778752	0.217929695	0.047515674	0.602451931	0.841982247	-0.191585389	0.242084861	-0.040895502	0.01247908	0.154017711	0.119882833	0.078134968	0.062350052	0.140510313	0.016474231	0.886395318	0.998318077	Bacteria.Firmicutes.Clostridia.Clostridiales.Lachnospiraceae..Eubacterium..hallii.group	IRF5
151197	ENSG00000128604	rs3778752	0.29529268	0.068471911	0.970927143	0.729772891	-0.207700039	0.262733868	-0.002980351	0.020036483	0.196880536	0.141850643	0.081466011	0.05775929	0.201571761	0.039535374	0.999305535	0.994727898	Bacteria.Proteobacteria.Gammaproteobacteria.Pseudomonadales.Pseudomonadaceae.Pseudomonas	IRF5
151198	ENSG00000128604	rs3778752	0.111636769	0.034457057	0.294328988	0.33629938	-0.253777014	0.266977851	-0.082863343	0.051732243	0.157386291	0.123634684	0.078388909	0.053411343	0.075110747	0.01225261	0.768723454	0.871073846	Bacteria.Proteobacteria.Gammaproteobacteria.Pasteurellales.Pasteurellaceae	IRF5
151199	ENSG00000128604	rs3778752	0.071174207	0.019793867	0.165877661	0.207184359	-0.300492842	0.307944346	0.091065787	-0.064540148	0.163852473	0.128936892	0.064997299	0.050665432	0.091758491	0.01302076	0.800080003	0.832656399	Bacteria.Firmicutes.Clostridia.Clostridiales.Lachnospiraceae.Roseburia	IRF5
151200	ENSG00000128604	rs3778752	0.111861537	0.025110712	0.620966671	0.794600503	-0.256263383	0.280830371	0.037542622	0.01455475	0.159029951	0.122533078	0.0755658	0.055680669	0.074157978	0.010459033	0.972085394	0.961745829	Bacteria.Proteobacteria.Deltaproteobacteria.Desulfovibrionales.Desulfovibrionaceae	IRF5
151201	ENSG00000128604	rs3778752	0.167037975	0.042006169	0.403268362	0.20036359	-0.209879856	0.245373825	0.050474139	-0.063969811	0.150216317	0.118322354	0.060001895	0.049456665	0.090045225	0.015330204	0.937508231	0.902211428	Bacteria.Firmicutes.Negativicutes.Selenomonadales.Veillonellaceae.Dialister	IRF5
151202	ENSG00000128604	rs3778752	0.030229894	0.022261873	0.075736602	0.171131934	-0.422271658	0.397569256	-0.139878288	0.095210058	0.190657785	0.169827916	0.077522102	0.068811495	0.076643409	0.02389093	0.735831708	0.926870238	Bacteria.Firmicutes.Clostridia.Clostridiales.Lachnospiraceae.Lachnospiraceae.UCG.010	IRF5
151203	ENSG00000128604	rs3778752	0.096181999	0.034492688	0.393599625	0.866756923	-0.298350438	0.279025808	0.060691865	-0.008847206	0.176775189	0.129240369	0.070676613	0.052526228	0.089666105	0.021961346	0.86717433	0.996759562	Bacteria.Bacteroidetes.Bacteroidia.Bacteroidales.Porphyromonadaceae	IRF5
151204	ENSG00000128604	rs3778752	0.175044186	0.032514708	0.642099812	0.377077135	-0.240305414	0.288639369	-0.03409014	0.052912186	0.175287814	0.132155949	0.073011751	0.059499358	0.136449892	0.020504118	0.998970432	0.998994847	Bacteria.Firmicutes.Erysipelotrichia.Erysipelotrichales.Erysipelotrichaceae.Erysipelatoclostridium	IRF5
151205	ENSG00000128604	rs3778752	0.318196963	0.070717807	0.212585076	0.080947062	-0.156649742	0.221028378	0.083621788	-0.083623185	0.155750241	0.120322493	0.066436839	0.047181381	0.154816306	0.027977533	0.951162618	0.888376871	Bacteria.Proteobacteria.Betaproteobacteria.Burkholderiales.Alcaligenaceae.Parasutterella	IRF5
151206	ENSG00000128604	rs3778752	0.034623712	0.011913136	0.096066024	0.142736163	-0.461991776	0.418301445	-0.140377918	0.1047264	0.214147888	0.161735229	0.083145501	0.070600346	0.132828087	0.022874374	0.99946547	0.972078348	Bacteria.Firmicutes.Erysipelotrichia.Erysipelotrichales.Erysipelotrichaceae..Clostridium..innocuum.group	IRF5
151207	ENSG00000128604	rs3778752	0.249835507	0.138994004	0.964585756	0.989111672	-0.21243113	0.240673699	0.003829734	0.001033255	0.182977081	0.160701807	0.085929012	0.075427121	0.220022855	0.065122459	0.995484377	0.960882518	Bacteria.Firmicutes.Erysipelotrichia.Erysipelotrichales	IRF5
151208	ENSG00000128604	rs3778752	0.149473422	0.045079409	0.613495552	0.862922906	-0.234700458	0.2562272	-0.032063294	0.008942852	0.1609303	0.125435346	0.063178865	0.051594505	0.104868553	0.015996108	0.797920512	0.885249265	Bacteria.Fusobacteria.Fusobacteriia.Fusobacteriales.Fusobacteriaceae.Fusobacterium	IRF5
151209	ENSG00000128604	rs3778752	0.054372008	0.024302817	0.172668603	0.232525275	-0.408963819	0.3810855	-0.125378919	0.084803993	0.208790289	0.165309521	0.090945582	0.070379653	0.128647893	0.032675355	0.780785347	0.870639678	Bacteria.Firmicutes.Clostridia.Clostridiales.Lachnospiraceae..Eubacterium..xylanophilum.group	IRF5
151210	ENSG00000128604	rs3778752	0.475131915	0.697122862	0.21943724	0.298826725	0.326672354	-0.16175135	-0.1318697	0.096941479	0.454810646	0.413781636	0.106363159	0.092571966	0.739779571	0.70389215	0.864974209	0.99665811	Bacteria.Proteobacteria	IRF5
151211	ENSG00000128604	rs3778752	0.314430017	0.005827218	0.971808287	0.078146026	-0.225134932	0.66240725	-0.003124624	0.156964121	0.222093298	0.232424057	0.088080315	0.087721146	0.338271829	0.026392629	0.786610092	0.625272825	Bacteria.Firmicutes.Erysipelotrichia.Erysipelotrichales.Erysipelotrichaceae.Holdemanella	IRF5
151212	ENSG00000128604	rs3778752	0.288273208	0.048770258	0.536604668	0.90360708	-0.168239728	0.245562887	-0.048938976	-0.008293148	0.157153256	0.122309544	0.078780768	0.068215721	0.161062491	0.021488947	0.890732322	0.92573165	Bacteria.Firmicutes.Clostridia.Clostridiales.Lachnospiraceaencultured	IRF5
151213	ENSG00000128604	rs3778752	0.121386085	0.027257648	0.565794379	0.797649062	-0.244775692	0.27314548	0.038503244	0.012871493	0.155988619	0.120967468	0.066711456	0.0500003	0.079004984	0.01075874	0.942170468	0.990835033	Bacteria.Bacteroidetes.Bacteroidia.Bacteroidales.Porphyromonadaceae.Parabacteroides	IRF5
151214	ENSG00000128604	rs3778752	0.965014253	0.38725264	0.069981263	0.146707766	-0.008094383	0.12067428	0.219572574	-0.137192072	0.183842221	0.138647021	0.119209008	0.093420715	0.425373543	0.126487022	0.699439699	0.679576322	Bacteria.Firmicutes.Clostridia.Clostridiales.Ruminococcaceae.Butyricicoccus	IRF5
151215	ENSG00000128604	rs3778752	0.242300165	0.134599242	0.992870177	0.966924472	-0.208728488	0.238156617	0.000736666	0.003053097	0.176912951	0.157220432	0.082126032	0.073350248	0.199403731	0.052813803	0.999789515	0.977690615	Bacteria.Firmicutes.Erysipelotrichia.Erysipelotrichales.Erysipelotrichaceae	IRF5
151216	ENSG00000128604	rs3778752	0.204220826	0.054522996	0.929922523	0.406612748	-0.191699428	0.230698352	-0.00732033	-0.051599372	0.149495778	0.117855337	0.082922993	0.061780114	0.110057267	0.021308498	0.99795231	0.923157358	Bacteria.Firmicutes.Clostridia.Clostridiales.Lachnospiraceae.Coprococcus.1	IRF5
151217	ENSG00000128604	rs3778752	0.127698955	0.035412801	0.446149524	0.367138446	-0.306267245	0.334231536	-0.103265949	0.096218864	0.19853414	0.155622122	0.134735212	0.105958262	0.157861998	0.031414638	0.921832501	0.989731238	Bacteria.Actinobacteria.Coriobacteriia.Coriobacteriales.Coriobacteriaceae	IRF5
151218	ENSG00000128604	rs3778752	0.07393087	0.022271046	0.036754621	0.100794636	-0.273457567	0.295388432	0.166437101	-0.106222664	0.150592167	0.126188783	0.078075449	0.06382442	0.076066337	0.011587743	0.371848839	0.921307549	Bacteria.Firmicutes.Bacilli.Lactobacillales.Streptococcaceae.Streptococcus	IRF5
151219	ENSG00000128604	rs3778752	0.140571059	0.047061371	0.497615482	0.65992373	-0.304343488	0.28906469	-0.05250004	0.023515759	0.204039576	0.142845222	0.076977741	0.053201332	0.150547388	0.032357197	0.937318069	0.997412515	Bacteria.Proteobacteria.Gammaproteobacteria.Enterobacteriales.Enterobacteriaceae.Citrobacter	IRF5
151220	ENSG00000128604	rs3778752	0.167279286	0.063337879	0.199185749	0.6561784	-0.208977792	0.228240177	-0.099258242	0.028150568	0.149656978	0.120849999	0.076535772	0.062945271	0.113789591	0.021221639	0.558488249	0.963701293	Bacteria.Actinobacteria.Actinobacteria.Bifidobacteriales.Bifidobacteriaceae.Bifidobacterium	IRF5
151221	ENSG00000128604	rs3778752	0.438631621	0.290861829	0.477522393	0.503864062	-0.139827733	0.173513531	-0.046193004	0.042922907	0.179444332	0.162959316	0.064663302	0.063863563	0.332659135	0.156071135	0.91319125	0.87202988	Bacteria.Firmicutes.Negativicutes.Selenomonadales.Veillonellaceae	IRF5
151222	ENSG00000128604	rs3778752	0.258525385	0.023769748	0.989628222	0.282449954	-0.193150743	0.307402143	-0.000817336	0.058557254	0.169473172	0.132824314	0.062636886	0.054035583	0.198285874	0.020258665	0.999770128	0.979460052	Bacteria.Firmicutes.Clostridia.Clostridiales.Clostridiaceae.1	IRF5
151223	ENSG00000128604	rs3778752	0.124282609	0.030492655	0.222843272	0.231514705	-0.236792697	0.265550589	0.107390952	-0.079891472	0.152094811	0.120094598	0.087267705	0.066157775	0.084646587	0.012454659	0.997048205	0.999513539	Bacteria.Firmicutes.Clostridia.Clostridiales.Lachnospiraceae.Dorea	IRF5
151224	ENSG00000128604	rs3778752	0.126611718	0.025169462	0.441478008	0.266391138	-0.297263422	0.356046676	-0.04993286	0.061074945	0.1921375	0.155416885	0.064482016	0.054487267	0.179915853	0.030512821	0.999614985	0.99936283	Bacteria.Firmicutes.Clostridia.Clostridiales.Lachnospiraceae.Tyzzerella.4	IRF5
151225	ENSG00000128604	rs3778752	0.760841959	0.212702662	0.105678322	0.464346473	-0.054121854	0.170264693	-0.144166178	0.048450607	0.177078094	0.135309127	0.087884372	0.065830806	0.381306121	0.078934601	0.499000079	0.918944583	Bacteria.Actinobacteria.Actinobacteria	IRF5
151226	ENSG00000128604	rs3778752	0.251249107	0.222182943	0.819857019	0.563960547	-0.270888969	0.198552687	-0.02111873	-0.03802592	0.234033877	0.161114462	0.092367423	0.065573914	0.368847474	0.1542345	0.999028109	0.997798285	Bacteria.Actinobacteria.Actinobacteria.Micrococcales.Micrococcaceae	IRF5
151227	ENSG00000128604	rs3778752	0.478217731	0.125421314	0.176196798	0.505774342	-0.117552997	0.221164462	0.111868176	-0.044740252	0.164817765	0.142493938	0.081821996	0.066867707	0.327209888	0.066384957	0.768200119	0.991589527	Bacteria.Firmicutes.Clostridia.Clostridiales.Ruminococcaceae..Eubacterium..coprostanoligenes.group	IRF5
151228	ENSG00000128604	rs3778752	0.018666849	0.001720201	0.009866808	0.002974281	-0.373084902	0.412711635	0.158707038	-0.139773655	0.154696603	0.126279877	0.059722441	0.045310468	0.042363533	0.003061136	0.943988959	0.54149351	Bacteria.Proteobacteria.Betaproteobacteria.Burkholderiales.Alcaligenaceae	IRF5
151229	ENSG00000128604	rs3778752	0.05461359	0.009547271	0.173716067	0.082809339	-0.380274305	0.467411243	-0.104704197	0.114697893	0.194343098	0.175079882	0.07613679	0.065119009	0.169307092	0.025161855	0.984987993	0.971423926	Bacteria.Proteobacteria.Deltaproteobacteria.Desulfovibrionales.Desulfovibrionaceae.Desulfovibrio	IRF5
151230	ENSG00000128604	rs3778752	0.281782732	0.051895888	0.812660967	0.383851601	-0.25878237	0.384614535	-0.030837931	0.089731227	0.238465953	0.194267072	0.129601124	0.102355896	0.312629364	0.053981171	0.998330087	0.999834196	Bacteria.Actinobacteria.Coriobacteriia.Coriobacteriales.Coriobacteriaceae.Collinsella	IRF5
151231	ENSG00000128604	rs3778752	0.12562241	0.040871528	0.431883954	0.62106919	-0.245094949	0.260872946	-0.059134647	0.034548653	0.157997632	0.12507429	0.074776742	0.069560001	0.105631852	0.019989645	0.813173669	0.994491973	Bacteria.Firmicutes.Clostridia.Clostridiales.Peptostreptococcaceae.Intestinibacter	IRF5
151232	ENSG00000128604	rs3778752	0.226070137	0.052074491	0.857530349	0.630817646	-0.218686576	0.260514868	-0.014007219	0.028961836	0.178964154	0.131687984	0.077721937	0.059984118	0.149908973	0.025167689	0.999550314	0.996901429	Bacteria.Proteobacteria.Gammaproteobacteria.Pseudomonadales	IRF5
151233	ENSG00000128604	rs3778752	0.098202677	0.042672175	0.344739854	0.368294829	-0.298249435	0.325439165	-0.064903083	0.052939653	0.177809012	0.157454483	0.068199609	0.058440051	0.182512223	0.043937397	0.999814869	0.919133689	Bacteria.Actinobacteria.Actinobacteria.Corynebacteriales.Corynebacteriaceae	IRF5
151234	ENSG00000128604	rs3778752	0.059558288	0.021223104	0.197474772	0.174194365	-0.378942154	0.404106939	-0.153384951	0.126510935	0.197666462	0.171207837	0.117815858	0.092097515	0.123668998	0.022298085	0.999550585	0.883018795	Bacteria.Firmicutes.Clostridia.Clostridiales.Lachnospiraceae.Lachnospiraceae.ND3007.group	IRF5
151235	ENSG00000128604	rs3778752	0.855321556	0.544978868	0.093818914	0.261104883	0.038356133	0.100971576	-0.179790417	0.095281027	0.209541466	0.165949432	0.105752332	0.084059111	0.503251798	0.191283195	0.925664213	0.972299477	Bacteria.Actinobacteria	IRF5
151236	ENSG00000128604	rs3778752	0.009063405	0.000811407	0.008591521	0.002468483	-0.446667984	0.477127527	0.176854689	-0.155117101	0.166106206	0.135913224	0.065287738	0.049275465	0.033593989	0.002239851	0.737960195	0.426360538	Bacteria.Proteobacteria.Betaproteobacteria.Burkholderiales	IRF5
151237	ENSG00000128604	rs3778752	0.136822789	0.130503791	0.502207021	0.921189365	-0.311982332	0.250844582	-0.06193566	0.007464694	0.207151131	0.16382412	0.091793876	0.075161949	0.221935818	0.120405815	0.966546108	0.981631726	Bacteria.Firmicutes.Clostridia.Clostridiales.Ruminococcaceae.Ruminiclostridium.6	IRF5
151238	ENSG00000128604	rs3778752	0.043157998	0.034015523	0.114117446	0.182919471	-0.674301532	0.51640133	0.127776242	-0.075723758	0.327028313	0.238532615	0.079802271	0.056259883	0.335241568	0.113909195	0.999785669	0.999420701	Bacteria.Firmicutes.Clostridia.Clostridiales.Ruminococcaceae.Faecalibacterium	IRF5
151239	ENSG00000128604	rs3778752	0.054544177	0.014177376	0.174331383	0.146586839	-0.379756797	0.399274998	0.114643123	-0.104569647	0.194021324	0.158467877	0.083484904	0.071184868	0.114424491	0.019897438	0.998793879	0.998019463	Bacteria.Firmicutes.Clostridia.Clostridiales.Lachnospiraceae.Blautia	IRF5
151240	ENSG00000128604	rs3778752	0.104808225	0.020468495	0.387291865	0.237669065	-0.282091652	0.325660432	-0.07609261	0.082279095	0.171526339	0.137126065	0.087432802	0.069046815	0.104695211	0.014296991	0.998173674	0.990428426	Bacteria.Firmicutes.Bacilli.Bacillales	IRF5
151241	ENSG00000128604	rs3778752	0.296759721	0.170248622	0.877046023	0.700752263	-0.191961111	0.207464785	0.013123497	-0.027197639	0.182519656	0.149627922	0.08449531	0.070463696	0.260089582	0.07890406	0.970428374	0.988362545	Bacteria.Firmicutes.Clostridia.Clostridiales.Ruminococcaceae.Ruminococcaceae.UCG.003	IRF5
151242	ENSG00000128604	rs3778752	0.141916398	0.031426897	0.972373808	0.588483788	-0.228524089	0.271729015	-0.002541842	0.030262196	0.153736034	0.123599202	0.073119605	0.055660322	0.089137904	0.011518527	0.998880039	0.97644667	Bacteria.Proteobacteria.Deltaproteobacteria.Desulfovibrionales.Desulfovibrionaceae.Bilophila	IRF5
151243	ENSG00000128604	rs3778752	0.228189376	0.078406199	0.425518418	0.269762071	-0.555051077	0.581465989	0.070334101	-0.06788187	0.456330597	0.325249206	0.087714977	0.060992095	0.753415804	0.316156138	0.99911693	0.98634337	Bacteria.Bacteroidetes.Bacteroidia.Bacteroidales.Bacteroidaceae.Bacteroides	IRF5
151244	ENSG00000128604	rs3778752	0.263589546	0.063227572	0.830406565	0.59742607	-0.237946672	0.300347513	-0.020769058	0.036672483	0.211028487	0.158961669	0.096586544	0.069105517	0.257293727	0.063964298	0.963485106	0.975753363	Bacteria.Firmicutes.Bacilli.Lactobacillales.Carnobacteriaceae.Granulicatella	IRF5
151245	ENSG00000128604	rs3778752	0.160748957	0.043255742	0.648028545	0.663778427	-0.217622014	0.253750871	-0.034955269	0.025691594	0.153416699	0.123125574	0.076221808	0.058835721	0.095568374	0.014553449	0.996546716	0.99835739	Bacteria.Firmicutes.Clostridia.Clostridiales.Ruminococcaceae.Ruminococcaceae.UCG.002	IRF5
151246	ENSG00000128604	rs3778752	0.127974722	0.141719799	0.351260266	0.590147354	-0.42424525	0.334854872	0.091708923	-0.04138716	0.27521459	0.225155451	0.097688159	0.076463766	0.431253253	0.213715524	0.996108676	0.998901623	Bacteria.Firmicutes.Clostridia.Clostridiales.Lachnospiraceae..Ruminococcus..gnavus.group	IRF5
151247	ENSG00000128604	rs3778752	0.115064665	0.03540718	0.410715326	0.367829495	-0.316140661	0.333817188	-0.116439249	0.096340871	0.197971107	0.155424276	0.140645462	0.106246715	0.140462787	0.031017848	0.852077564	0.994989321	Bacteria.Actinobacteria.Coriobacteriia.Coriobacteriales	IRF5
151248	ENSG00000128604	rs3778752	0.543562745	0.982269679	0.010767739	0.022309869	0.115463518	-0.00351251	-0.149946717	0.105987684	0.189099068	0.157456114	0.05713107	0.045291184	0.420211392	0.318468291	0.886991818	0.965530807	Bacteria.Proteobacteria.Gammaproteobacteria.Enterobacteriales.Enterobacteriaceae	IRF5
151249	ENSG00000128604	rs3778752	0.028768402	0.002338374	0.093271855	0.021624747	-0.459596339	0.564502599	-0.144034581	0.179456515	0.205584274	0.178292322	0.084576568	0.0762748	0.089126058	0.008210978	0.998201428	0.962367371	Bacteria.Firmicutes.Bacilli.Bacillales.Staphylococcaceae.Staphylococcus	IRF5
151250	ENSG00000128604	rs3778752	0.201528355	0.032765539	0.078675071	0.056210088	-0.190881416	0.259975425	-0.092319061	0.093796578	0.147962112	0.119209725	0.051687264	0.048259301	0.108837671	0.016373806	0.99994518	0.999865593	Bacteria.Bacteroidetes.Bacteroidia.Bacteroidales.Prevotellaceae	IRF5
151251	ENSG00000128641	rs17510929	0.81345328	0.748803226	0.986566496	0.559299205	-0.048595502	0.063914769	-0.00164553	-0.055345145	0.205114219	0.19876549	0.097362242	0.094307076	0.419471795	0.217289117	0.948662591	0.928182781	Bacteria.Firmicutes.Clostridia.Clostridiales.Ruminococcaceae.Ruminococcus.2	MYO1B
151252	ENSG00000128641	rs17510929	0.05834204	0.115430024	0.042138758	0.117814754	-0.760367428	0.729391608	0.294123418	-0.238480368	0.394676005	0.457221874	0.141924496	0.150489285	0.447105295	0.255679362	0.99967607	0.999141757	Bacteria.Firmicutes.Negativicutes.Selenomonadales	MYO1B
151253	ENSG00000128641	rs17510929	0.687125696	0.812101417	0.542057365	0.33527451	0.126207807	-0.062404954	0.067431399	-0.083942347	0.311980629	0.261470205	0.11002259	0.086482001	0.48888135	0.376402777	0.999586829	0.996426659	Bacteria.Firmicutes.Negativicutes.Selenomonadales.Veillonellaceae.Megasphaera	MYO1B
151254	ENSG00000128641	rs17510929	0.678297868	0.56066552	0.552856147	0.888513648	-0.075049322	0.10787623	0.065870156	0.015899081	0.180132388	0.184461863	0.110420596	0.112977577	0.303290842	0.126846655	0.690219556	0.955303348	Bacteria.Firmicutes.Bacilli.Lactobacillales.Streptococcaceae	MYO1B
151255	ENSG00000128641	rs17510929	0.228476077	0.161640451	0.132934226	0.177632324	-0.299912067	0.392033635	0.140268257	-0.135598752	0.246723878	0.27696904	0.092196311	0.09951288	0.213206978	0.077927608	0.9168534	0.969189617	Bacteria.Firmicutes.Clostridia.Clostridiales.Ruminococcaceae.Subdoligranulum	MYO1B
151256	ENSG00000128641	rs17510929	0.915178775	0.736275083	0.467150489	0.420009559	0.019922544	0.063680472	0.062869913	-0.07235395	0.186335689	0.188284283	0.085963488	0.08916344	0.356532475	0.124732347	0.999417824	0.997023453	Bacteria.Firmicutes.Clostridia.Clostridiales.Christensenellaceae.Christensenellaceae.R.7.group	MYO1B
151257	ENSG00000128641	rs17510929	0.924093371	0.742675696	0.721840913	0.809697146	0.020373353	0.075439122	0.048799936	-0.035386323	0.213013022	0.228815942	0.136494449	0.14635506	0.480324035	0.247111938	0.880649234	0.994506574	Bacteria.Firmicutes.Clostridia.Clostridiales.Family.XIII	MYO1B
151258	ENSG00000128641	rs17510929	0.971653154	0.883226001	0.945742845	0.969297946	0.030218812	0.145169964	-0.009979375	-0.006415703	0.847177158	0.984533815	0.146082641	0.166058924	0.990336044	0.814031661	0.996576058	0.893504067	Bacteria.Firmicutes.Clostridia.Clostridiales	MYO1B
151259	ENSG00000128641	rs17510929	0.911055513	0.734165712	0.444420109	0.39916683	0.020867565	0.063965483	0.066410844	-0.077500449	0.186090701	0.187566616	0.086318785	0.091326557	0.352900078	0.126998705	0.999989953	0.995249858	Bacteria.Firmicutes.Clostridia.Clostridiales.Christensenellaceae	MYO1B
151260	ENSG00000128641	rs17510929	0.996136136	0.586028203	0.897549002	0.818276848	-0.001300204	0.166086673	0.012827203	0.02545456	0.267474773	0.303473279	0.099239537	0.110345679	0.693251888	0.327228974	0.996483139	0.894636408	Bacteria.Bacteroidetes.Bacteroidia.Bacteroidales.Porphyromonadaceae.Butyricimonas	MYO1B
151261	ENSG00000128641	rs17510929	0.940068166	0.599113772	0.889380145	0.346621304	-0.013857607	0.097914978	-0.010201116	0.062357689	0.183614673	0.185365488	0.073059918	0.065782764	0.334139572	0.14229554	0.754393116	0.937513642	Bacteria.Firmicutes.Negativicutes.Selenomonadales.Acidaminococcaceae	MYO1B
151262	ENSG00000128641	rs17510929	0.911091997	0.875129222	0.669202653	0.565602306	0.023282201	0.034608126	-0.035936176	0.053165452	0.207709273	0.219374887	0.083735591	0.092069845	0.385130025	0.258756159	0.999507593	0.935584968	Bacteria.Firmicutes.Clostridia.Clostridiales.Lachnospiraceae.Lachnoclostridium	MYO1B
151263	ENSG00000128641	rs17510929	0.855588616	0.568134571	0.895731973	0.850979144	-0.040415702	0.131638623	-0.015365551	0.023020378	0.221205959	0.229463731	0.116794354	0.122054364	0.543347174	0.240683624	0.999274386	0.999563655	Bacteria.Firmicutes.Clostridia.Clostridiales.Ruminococcaceae.Ruminococcaceae.UCG.013	MYO1B
151264	ENSG00000128641	rs17510929	0.936110328	0.721486623	0.619097672	0.3553749	-0.014126597	0.067005926	-0.033478589	0.065412628	0.175560348	0.187167998	0.067025999	0.070279471	0.317327847	0.180085859	0.98183627	0.968559676	Bacteria.Proteobacteria.Betaproteobacteria.Burkholderiales.Alcaligenaceae.Parasutterella	MYO1B
151265	ENSG00000128641	rs17510929	0.965999807	0.612274728	0.967529898	0.852779286	-0.011919224	0.148523165	0.005540583	0.027159187	0.278565383	0.291650192	0.135595172	0.145780337	0.679802457	0.356726508	0.971500594	0.995716956	Bacteria.Firmicutes.Clostridia.Clostridiales.Ruminococcaceae.Anaerotruncus	MYO1B
151266	ENSG00000128641	rs17510929	0.915062664	0.859280709	0.373770287	0.223610483	0.018788109	0.033755724	0.056294054	-0.079398557	0.175484165	0.189655956	0.062862731	0.064628863	0.355696471	0.180744616	0.67696318	0.819115064	Bacteria.Proteobacteria.Betaproteobacteria.Burkholderiales.Alcaligenaceae.Sutterella	MYO1B
151267	ENSG00000128641	rs17510929	0.809589302	0.495649397	0.770962346	0.689002739	-0.047144031	0.134403089	-0.020788942	0.02757705	0.194871374	0.196166281	0.071118159	0.068604245	0.395029206	0.205132627	0.92558454	0.84258984	Bacteria.Firmicutes.Clostridia.Clostridiales.Lachnospiraceae.Tyzzerella	MYO1B
151268	ENSG00000128641	rs17510929	0.776656184	0.965809023	0.498652034	0.370137268	0.063159196	0.009084508	0.063625185	-0.076172003	0.221733222	0.211129504	0.093516001	0.084412457	0.459981118	0.301348456	0.974940403	0.95613348	Bacteria.Firmicutes.Clostridia.Clostridiales.Ruminococcaceae.Ruminococcus.1	MYO1B
151269	ENSG00000128641	rs17510929	0.818339063	0.529701099	0.585425334	0.786949032	0.054854357	0.179634881	0.048425703	0.028489636	0.237876903	0.284323159	0.088340845	0.104982231	0.547696473	0.262360419	0.999469974	0.995279203	Bacteria.Bacteroidetes.Bacteroidia.Bacteroidales.Porphyromonadaceae.Barnesiella	MYO1B
151270	ENSG00000128641	rs17510929	0.187471877	0.207462222	0.110991823	0.246640796	-0.35996296	0.390504254	-0.175964264	0.141417406	0.270261184	0.306744233	0.108928267	0.120981332	0.288022906	0.140275269	0.997152221	0.990360691	Bacteria.Firmicutes.Clostridia.Clostridiales.Family.XI	MYO1B
151271	ENSG00000128641	rs17510929	0.74192092	0.793313513	0.736153486	0.834955975	-0.072640096	0.062294396	-0.039657764	-0.025614783	0.219657548	0.236794708	0.117200077	0.12245628	0.467224116	0.288160189	0.998028134	0.994553009	Bacteria.Firmicutes.Clostridia.Clostridiales.Ruminococcaceae.Ruminiclostridium.9	MYO1B
151272	ENSG00000128641	rs17510929	0.711195133	0.357363857	0.490070252	0.194167611	-0.070247268	0.176773492	0.050019619	-0.095512495	0.188912493	0.190718016	0.072066457	0.072816091	0.298342494	0.125182586	0.879666782	0.994448463	Bacteria.Bacteroidetes.Bacteroidia.Bacteroidales.Porphyromonadaceae	MYO1B
151273	ENSG00000128641	rs17510929	0.790346578	0.327894078	0.787110842	0.159576447	0.075193038	-0.356133941	-0.030012811	0.204300849	0.28168366	0.36131099	0.110681203	0.143616105	0.616137265	0.241020894	0.997570438	0.962978444	Bacteria.Firmicutes.Clostridia.Clostridiales.Lachnospiraceae.Lachnospiraceae.UCG.008	MYO1B
151274	ENSG00000128641	rs17510929	0.626167585	0.90958384	0.133551705	0.141626991	0.092498336	0.021328586	0.107400868	-0.100992344	0.188996098	0.187092787	0.070707401	0.067890876	0.244812416	0.200534371	0.99894297	0.998882343	Bacteria.Verrucomicrobia.Verrucomicrobiae.Verrucomicrobiales.Verrucomicrobiaceae.Akkermansia	MYO1B
151275	ENSG00000128641	rs17510929	0.903962889	0.755580362	0.972372245	0.789414912	-0.025888112	0.069041579	-0.003641889	-0.025533156	0.213736917	0.220871903	0.104758058	0.095217234	0.494967221	0.216172924	0.841721896	0.996716587	Bacteria.Bacteroidetes.Bacteroidia.Bacteroidales.Porphyromonadaceae.Odoribacter	MYO1B
151276	ENSG00000128641	rs17510929	0.602750585	0.217311579	0.561209306	0.27470711	-0.116492538	0.322696693	-0.072082021	0.143856295	0.222754393	0.259067233	0.123427559	0.130607811	0.40640024	0.106786259	0.999550585	0.918808668	Bacteria.Firmicutes.Clostridia.Clostridiales.Lachnospiraceae.Lachnospiraceae.ND3007.group	MYO1B
151277	ENSG00000128641	rs17510929	0.767175721	0.731723863	0.359496451	0.482045847	0.058082957	0.064270023	0.096257512	-0.072063594	0.195372063	0.186674864	0.104315446	0.101926496	0.357770545	0.151633607	0.920673053	0.918095151	Bacteria.Firmicutes.Clostridia.Clostridiales.Lachnospiraceae..Eubacterium..eligens.group	MYO1B
151278	ENSG00000128641	rs17510929	0.566689161	0.855243453	0.222364415	0.528607955	0.118250208	0.039231785	-0.114272845	0.058375691	0.205356494	0.214208235	0.092762872	0.092150473	0.323366332	0.229717164	0.99786128	0.999462671	Bacteria.Firmicutes.Clostridia.Clostridiales.Lachnospiraceae.Anaerostipes	MYO1B
151279	ENSG00000128641	rs17510929	0.778007727	0.446578203	0.64346794	0.485307304	-0.050241	0.145316966	0.04209749	-0.05860771	0.177484972	0.189780496	0.090533857	0.083517451	0.255913058	0.121215912	0.996033175	0.956053475	Bacteria.Firmicutes.Clostridia.Clostridiales.Lachnospiraceae.Lachnospiraceae.NK4A136.group	MYO1B
151280	ENSG00000128641	rs17510929	0.378073637	0.459839459	0.218975096	0.62314836	-0.182582204	0.156213656	0.143780478	-0.06004248	0.205744239	0.210116051	0.11585255	0.121614291	0.303263723	0.179998052	0.632797429	0.982679299	Bacteria.Firmicutes.Bacilli	MYO1B
151281	ENSG00000128641	rs17510929	0.90803668	0.594584193	0.941328341	0.875143411	-0.020211866	0.09813233	-0.005441978	-0.011560268	0.174300951	0.183492918	0.073658441	0.073286921	0.271855486	0.125538553	0.965050319	0.982851019	Bacteria.Firmicutes.Negativicutes.Selenomonadales.Veillonellaceae.Dialister	MYO1B
151282	ENSG00000128641	rs17510929	0.408230319	0.564532179	0.232537597	0.703298988	-0.190420232	0.1500723	-0.211074157	0.070027554	0.228782665	0.259173609	0.175177152	0.183065242	0.291794211	0.216604051	0.77980892	0.994989321	Bacteria.Actinobacteria.Coriobacteriia.Coriobacteriales	MYO1B
151283	ENSG00000128641	rs17510929	0.619993502	0.715148128	0.394956924	0.155649704	0.126102461	-0.085979415	-0.095838693	0.148871134	0.253111989	0.234581976	0.11192823	0.103651459	0.354262535	0.210002466	0.993501001	0.838181028	Bacteria.Firmicutes.Erysipelotrichia.Erysipelotrichales	MYO1B
151284	ENSG00000128641	rs17510929	0.632267241	0.907104295	0.13699211	0.141102088	0.090805145	0.021922837	0.1063915	-0.101153326	0.188872927	0.187149602	0.070673194	0.067907965	0.242556626	0.203682502	0.998409995	0.996467843	Bacteria.Verrucomicrobia	MYO1B
151285	ENSG00000128641	rs17510929	0.836699806	0.489330305	0.664354699	0.306644761	-0.039379618	0.130148479	-0.033774415	0.072393208	0.190301902	0.187192759	0.077487682	0.070266342	0.352668567	0.129934225	0.825565166	0.908397531	Bacteria.Firmicutes.Negativicutes.Selenomonadales.Acidaminococcaceae.Phascolarctobacterium	MYO1B
151286	ENSG00000128641	rs17510929	0.656730534	0.631396319	0.304745286	0.703758367	-0.08246135	0.110938564	-0.082711348	0.03615697	0.184702768	0.230160158	0.079964151	0.094675178	0.292100767	0.181091773	0.998970432	0.998994847	Bacteria.Firmicutes.Erysipelotrichia.Erysipelotrichales.Erysipelotrichaceae.Erysipelatoclostridium	MYO1B
151287	ENSG00000128641	rs17510929	0.592118586	0.213862934	0.399995091	0.13809895	-0.098380921	0.255364962	0.062941661	-0.117821471	0.182731486	0.203459387	0.074301626	0.078490095	0.280245824	0.068463722	0.997528932	0.993985312	Bacteria.Bacteroidetes.Bacteroidia.Bacteroidales.Rikenellaceae.Alistipes	MYO1B
151288	ENSG00000128641	rs17510929	0.706800804	0.338632936	0.693743984	0.445611647	-0.071116165	0.251436592	-0.025429363	0.069747203	0.188243885	0.260863379	0.064295541	0.09089394	0.368104415	0.132726094	0.961889102	0.997412515	Bacteria.Proteobacteria.Gammaproteobacteria.Enterobacteriales.Enterobacteriaceae.Citrobacter	MYO1B
151289	ENSG00000128641	rs17510929	0.68139312	0.55907522	0.117634473	0.493485104	-0.071547823	0.114306981	-0.152270437	0.070693908	0.173497288	0.194665637	0.09603981	0.102662434	0.287914317	0.107070529	0.532590001	0.869357444	Bacteria.Firmicutes.Clostridia.Clostridiales.Peptostreptococcaceae	MYO1B
151290	ENSG00000128641	rs17510929	0.600177716	0.831529593	0.190027856	0.38819309	0.102373495	0.041065183	0.130403235	-0.084674422	0.1943731	0.192266772	0.0984823	0.097479561	0.33925793	0.235537304	0.885125128	0.86922249	Bacteria.Firmicutes.Clostridia.Clostridiales.Ruminococcaceae.Ruminococcaceae.UCG.005	MYO1B
151291	ENSG00000128641	rs17510929	0.968958434	0.680263007	0.7909117	0.350270206	-0.006786896	0.075442255	0.023609881	-0.09437705	0.173744294	0.182255802	0.088690812	0.100322472	0.332583484	0.165935503	0.747677075	0.909816243	Bacteria.Firmicutes.Negativicutes.Selenomonadales.Veillonellaceae.Veillonella	MYO1B
151292	ENSG00000128641	rs17510929	0.741360701	0.26370004	0.805433803	0.35988451	-0.090341108	0.352102052	-0.023247335	0.093104447	0.272569804	0.312342772	0.093999685	0.100980484	0.496080001	0.246115422	0.750405222	0.780757876	Bacteria.Firmicutes.Erysipelotrichia.Erysipelotrichales.Erysipelotrichaceae.Holdemanella	MYO1B
151293	ENSG00000128641	rs17510929	0.570641456	0.351931747	0.451499137	0.439583674	-0.119334711	0.211605676	0.059436551	-0.066977897	0.209374662	0.2257185	0.07847327	0.086134185	0.30958119	0.111020495	0.919919759	0.903130978	Bacteria.Firmicutes.Clostridia.Clostridiales.Lachnospiraceae.Roseburia	MYO1B
151294	ENSG00000128641	rs17510929	0.87576896	0.579933515	0.221481366	0.446173337	-0.026845359	0.103561356	0.096803738	-0.061020217	0.171051744	0.186183861	0.07843034	0.079619704	0.279297717	0.121814237	0.972085394	0.950708623	Bacteria.Proteobacteria.Deltaproteobacteria.Desulfovibrionales.Desulfovibrionaceae	MYO1B
151295	ENSG00000128641	rs17510929	0.778496216	0.582828827	0.712999549	0.808334086	-0.05514824	0.128812672	0.039764338	-0.027499545	0.195262102	0.233366266	0.107640792	0.11291087	0.345606496	0.169780395	0.997851323	0.977487446	Bacteria.Firmicutes.Clostridia.Clostridiales.Lachnospiraceae.Fusicatenibacter	MYO1B
151296	ENSG00000128641	rs17510929	0.959648574	0.724795832	0.801492743	0.59600014	-0.008939731	0.068336291	0.016270953	-0.040833661	0.176023693	0.193280807	0.064457134	0.076647834	0.346392565	0.13719012	0.853008938	0.87724048	Bacteria.Fusobacteria.Fusobacteriia.Fusobacteriales	MYO1B
151297	ENSG00000128641	rs17510929	0.926485049	0.442134381	0.950743509	0.623611434	-0.023131051	0.207707558	0.006015215	0.048525347	0.249738094	0.268615866	0.097006388	0.09841805	0.542549074	0.237699475	0.89389931	0.915451963	Bacteria.Firmicutes.Clostridia.Clostridiales.Ruminococcaceae.Ruminococcaceae.UCG.014	MYO1B
151298	ENSG00000128641	rs17510929	0.350508814	0.4699292	0.188716388	0.542060245	-0.217082068	0.189006216	-0.219781002	0.103168911	0.230872549	0.260058851	0.165484016	0.168333924	0.277285865	0.191202687	0.880950794	0.989731238	Bacteria.Actinobacteria.Coriobacteriia.Coriobacteriales.Coriobacteriaceae	MYO1B
151299	ENSG00000128641	rs17510929	0.951152138	0.509052796	0.640063964	0.744093475	0.012242091	0.140876702	0.043654984	0.031191356	0.199079867	0.212188548	0.092927352	0.095150918	0.360482592	0.137516103	0.999550314	0.996901429	Bacteria.Proteobacteria.Gammaproteobacteria.Pseudomonadales	MYO1B
151300	ENSG00000128641	rs17510929	0.894150656	0.744800578	0.918619742	0.555291896	-0.044026915	-0.139489011	0.009449406	0.069379482	0.329621819	0.426741498	0.092131498	0.1170224	0.794610846	0.541841333	0.909948314	0.89747881	Bacteria.Firmicutes.Clostridia.Clostridiales.Lachnospiraceae..Eubacterium..rectale.group	MYO1B
151301	ENSG00000128641	rs17510929	0.476160966	0.296967893	0.4181475	0.381072965	-0.182546272	0.311892925	-0.079303404	0.102951163	0.254746283	0.29668161	0.09733503	0.116748135	0.456494524	0.177868773	0.99946547	0.972078348	Bacteria.Firmicutes.Erysipelotrichia.Erysipelotrichales.Erysipelotrichaceae..Clostridium..innocuum.group	MYO1B
151302	ENSG00000128641	rs17510929	0.65547627	0.417105188	0.532402244	0.52738943	-0.08841754	0.191957342	-0.040354984	0.047416266	0.197272202	0.235074247	0.06429589	0.074628792	0.345536871	0.161248438	0.998735039	0.999709092	Bacteria.Bacteroidetes.Bacteroidia.Bacteroidales.Prevotellaceae.Prevotella.9	MYO1B
151303	ENSG00000128641	rs17510929	0.999254274	0.919166946	0.850604051	0.672059213	-0.000238233	0.026771499	-0.013986039	0.03693203	0.25393146	0.262794804	0.073965732	0.08685384	0.641937559	0.379395992	0.910043505	0.995251343	Bacteria.Proteobacteria.Gammaproteobacteria	MYO1B
151304	ENSG00000128641	rs17510929	0.856376582	0.613787256	0.169143607	0.839638511	0.033291445	0.104667929	-0.120589286	0.019197468	0.18322401	0.20641214	0.086743367	0.094496414	0.338246637	0.120434795	0.762927942	0.998318077	Bacteria.Firmicutes.Clostridia.Clostridiales.Lachnospiraceae..Eubacterium..hallii.group	MYO1B
151305	ENSG00000128641	rs17510929	0.876687045	0.302568492	0.950800172	0.40711734	-0.038535415	0.272621893	-0.005491913	0.074837905	0.247381108	0.262373568	0.088669312	0.089700621	0.629945757	0.217907477	0.987559271	0.971423926	Bacteria.Proteobacteria.Deltaproteobacteria.Desulfovibrionales.Desulfovibrionaceae.Desulfovibrio	MYO1B
151306	ENSG00000128641	rs17510929	0.420861987	0.991263274	0.194632207	0.53576123	0.192960591	-0.002629235	0.128404201	-0.058773599	0.238228569	0.23920314	0.097995137	0.094416165	0.378835691	0.388023915	0.803937727	0.908416907	Bacteria.Firmicutes.Clostridia.Clostridiales.Lachnospiraceae..Eubacterium..xylanophilum.group	MYO1B
151307	ENSG00000128641	rs17510929	0.897359148	0.596847423	0.663086673	0.793477411	-0.022517351	0.098693314	0.035483203	-0.023370133	0.173884718	0.185683547	0.081081228	0.08890719	0.289444901	0.117251266	0.855219454	0.932052555	Bacteria.Proteobacteria.Gammaproteobacteria.Pasteurellales.Pasteurellaceae	MYO1B
151308	ENSG00000128641	rs17510929	0.138522563	0.103850127	0.110874805	0.123030354	-0.51550845	0.676500313	-0.192416884	0.215205511	0.34379586	0.410188511	0.119073241	0.137760552	0.364217913	0.147814144	0.998986731	0.998377846	Bacteria.Firmicutes.Clostridia.Clostridiales.Family.XI.Anaerococcus	MYO1B
151309	ENSG00000128641	rs17510929	0.765828041	0.452471193	0.418624191	0.318203053	-0.051898761	0.139196205	0.072594896	-0.091678211	0.173535118	0.184175993	0.089192943	0.09115294	0.259179614	0.114246665	0.968716787	0.921764212	Bacteria.Firmicutes.Clostridia.Clostridiales.Lachnospiraceae.Coprococcus.1	MYO1B
151310	ENSG00000128641	rs17510929	0.579423357	0.504950867	0.310572169	0.587626283	-0.109128653	0.165878223	0.071353523	-0.046756902	0.195928339	0.247436904	0.069826224	0.085800715	0.322600123	0.201467128	0.943988959	0.928903018	Bacteria.Proteobacteria.Betaproteobacteria.Burkholderiales.Alcaligenaceae	MYO1B
151311	ENSG00000128641	rs17510929	0.951381281	0.828486159	0.653242932	0.545082392	0.012093787	0.045043447	-0.030676243	0.047817518	0.197596252	0.207091941	0.067970995	0.078609638	0.479011973	0.269735382	0.998302481	0.99762474	Bacteria.Proteobacteria.Gammaproteobacteria.Enterobacteriales.Enterobacteriaceae.Escherichia.Shigella	MYO1B
151312	ENSG00000128641	rs17510929	0.98971233	0.821168972	0.943608131	0.515067318	-0.004322791	-0.077488746	0.01082348	-0.10260499	0.333987355	0.341444756	0.152431661	0.156769704	0.695885776	0.37509006	0.998929462	0.998920199	Bacteria.Firmicutes.Clostridia.Clostridiales.Lachnospiraceae..Eubacterium..ventriosum.group	MYO1B
151313	ENSG00000128641	rs17510929	0.501056941	0.396767081	0.452506964	0.497387791	-0.179324011	0.275485182	-0.102584833	0.100074489	0.2650573	0.322975972	0.13574483	0.146655434	0.409422684	0.199044485	0.998330087	0.999834196	Bacteria.Actinobacteria.Coriobacteriia.Coriobacteriales.Coriobacteriaceae.Collinsella	MYO1B
151314	ENSG00000128641	rs17510929	0.106917769	0.055546354	0.020018706	0.03474867	-0.349130262	0.537923399	-0.20214031	0.233402873	0.213602227	0.27599806	0.084797114	0.108266882	0.126745799	0.034339669	0.99830237	0.956012916	Bacteria.Firmicutes.Clostridia.Clostridiales.Clostridiaceae.1.Clostridium.sensu.stricto.1	MYO1B
151315	ENSG00000128641	rs17510929	0.87212888	0.609872309	0.242351998	0.536779237	-0.027661364	0.096232374	0.092453669	-0.049803469	0.17119117	0.187696924	0.078370091	0.080206876	0.314050662	0.129646771	0.882195417	0.94643795	Bacteria.Proteobacteria.Deltaproteobacteria	MYO1B
151316	ENSG00000128641	rs17510929	0.77121559	0.195829779	0.736892354	0.068006277	-0.048733974	0.239556199	-0.02507051	0.145636297	0.166906985	0.183320928	0.074306848	0.078493436	0.341836115	0.055031213	0.827067667	0.760811827	Bacteria.Firmicutes.Clostridia.Clostridiales.Lachnospiraceae.Lachnospira	MYO1B
151317	ENSG00000128641	rs17510929	0.960607043	0.727150555	0.79967823	0.591609755	-0.008729337	0.067752303	0.016412703	-0.041314986	0.17606668	0.193354195	0.064416817	0.07663239	0.34595722	0.141946105	0.838757746	0.8806471	Bacteria.Fusobacteria.Fusobacteriia.Fusobacteriales.Fusobacteriaceae.Fusobacterium	MYO1B
151318	ENSG00000128641	rs17510929	0.675963712	0.428037888	0.622843027	0.564888975	-0.092367436	0.203964515	-0.054481183	0.068142464	0.220004678	0.255764484	0.110252979	0.117789654	0.490438196	0.195389643	0.998768023	0.985344043	Bacteria.Firmicutes.Clostridia.Clostridiales.Ruminococcaceae.Ruminococcaceae.NK4A214.group	MYO1B
151319	ENSG00000128641	rs17510929	0.323417452	0.412644608	0.182321208	0.504289652	-0.249461771	0.263371385	-0.10911825	0.069081199	0.250739961	0.319444835	0.080958437	0.102886595	0.290278168	0.201639552	0.999614985	0.99936283	Bacteria.Firmicutes.Clostridia.Clostridiales.Lachnospiraceae.Tyzzerella.4	MYO1B
151320	ENSG00000128641	rs17510929	0.905563569	0.690986842	0.758529308	0.969924979	0.029013011	0.105274864	0.040967289	-0.00523271	0.243616785	0.263671517	0.132713179	0.138264457	0.56593476	0.286300149	0.945838983	0.999877656	Bacteria.Firmicutes.Clostridia.Clostridiales.Family.XIII.Family.XIII.AD3011.group	MYO1B
151321	ENSG00000128641	rs17510929	0.554668727	0.391909346	0.077705319	0.431764053	-0.102003637	0.1539842	-0.163475845	0.076111191	0.171778108	0.178674141	0.091221784	0.096218689	0.24037899	0.08966681	0.443935055	0.952957857	Bacteria.Actinobacteria.Actinobacteria.Bifidobacteriales.Bifidobacteriaceae	MYO1B
151322	ENSG00000128641	rs17510929	0.847664166	0.515067477	0.319523129	0.296202077	-0.033055774	0.118650171	0.112515815	-0.1143567	0.171401539	0.181285133	0.112179056	0.108605653	0.31261649	0.097115679	0.984441985	0.943652426	Bacteria.Firmicutes.Clostridia.Clostridiales.Ruminococcaceae.Flavonifractor	MYO1B
151323	ENSG00000128641	rs17510929	0.877048882	0.918248488	0.757882861	0.802597213	0.044637218	0.035755156	0.038728053	-0.033704083	0.287402358	0.347023194	0.125113199	0.134281507	0.461621357	0.356346198	0.988161388	0.958055178	Bacteria.Firmicutes.Bacilli.Lactobacillales.Carnobacteriaceae	MYO1B
151324	ENSG00000128641	rs17510929	0.990027217	0.571555897	0.128214322	0.144599105	-0.002139853	0.103237688	0.120161368	-0.114955992	0.170549717	0.181564005	0.078000421	0.077863743	0.315458356	0.112270509	0.998880039	0.924857591	Bacteria.Proteobacteria.Deltaproteobacteria.Desulfovibrionales.Desulfovibrionaceae.Bilophila	MYO1B
151325	ENSG00000128641	rs17510929	0.46428628	0.454842361	0.095902445	0.488260048	-0.13460552	0.153172323	-0.147428611	0.06797462	0.182866461	0.203740028	0.087277721	0.097526678	0.235028723	0.124856466	0.757995246	0.986277704	Bacteria.Firmicutes.Clostridia.Clostridiales.Peptostreptococcaceae.Intestinibacter	MYO1B
151326	ENSG00000128641	rs17510929	0.961178894	0.641665845	0.417347586	0.60018108	0.008619762	0.086154533	0.0774406	-0.050715628	0.176419698	0.184278754	0.094884698	0.096292942	0.350040856	0.115248504	0.797897073	0.997649073	Bacteria.Firmicutes.Clostridia.Clostridiales.Ruminococcaceaencultured	MYO1B
151327	ENSG00000128641	rs17510929	0.608704883	0.538934277	0.589586684	0.762876589	-0.147314044	0.176712816	-0.064675662	0.034815172	0.286391758	0.286107112	0.11930944	0.114918418	0.370060737	0.279222262	0.998201428	0.99782309	Bacteria.Firmicutes.Bacilli.Bacillales.Staphylococcaceae.Staphylococcus	MYO1B
151328	ENSG00000128641	rs17510929	0.517578461	0.441854055	0.409292722	0.19382595	0.167374692	-0.248910629	0.079087538	-0.153473392	0.257271405	0.321702839	0.095237479	0.116913091	0.382950092	0.165509959	0.973651245	0.997803387	Bacteria.Actinobacteria.Actinobacteria.Micrococcales	MYO1B
151329	ENSG00000128641	rs17510929	0.266985563	0.070649196	0.166671487	0.058260637	-0.268543422	0.495049617	-0.118484081	0.179838174	0.239878511	0.269425706	0.084727752	0.093315699	0.346424614	0.084642351	0.996423631	0.938343963	Bacteria.Bacteroidetes.Bacteroidia.Bacteroidales.Prevotellaceae.Prevotella.7	MYO1B
151330	ENSG00000128641	rs17510929	0.610678026	0.684747831	0.499220248	0.443956231	0.171010415	-0.159156393	-0.07839664	0.10261997	0.334302989	0.390290295	0.115380179	0.133245949	0.681928896	0.46909057	0.996108676	0.996850396	Bacteria.Firmicutes.Clostridia.Clostridiales.Lachnospiraceae..Ruminococcus..gnavus.group	MYO1B
151331	ENSG00000128641	rs17510929	0.789427473	0.618072041	0.834510453	0.488312213	-0.136303265	-0.333289255	0.024951632	0.113469838	0.508327807	0.665312662	0.118960027	0.162820604	0.817834963	0.68528051	0.928487287	0.99665811	Bacteria.Proteobacteria	MYO1B
151332	ENSG00000128641	rs17510929	0.773449183	0.442092227	0.802759814	0.596398495	-0.075492016	0.20063174	0.02560886	-0.051659513	0.261172956	0.259441061	0.102114999	0.097074187	0.456510321	0.209847222	0.955014665	0.899649397	Bacteria.Firmicutes.Negativicutes.Selenomonadales.Veillonellaceae	MYO1B
151333	ENSG00000128641	rs17510929	0.817544999	0.301778156	0.988385395	0.321004468	-0.042559442	0.211355822	-0.00129882	-0.099873569	0.183741921	0.203075637	0.088884085	0.099882232	0.306216326	0.084907966	0.929959799	0.837808523	Bacteria.Firmicutes.Clostridia.Clostridiales.Lachnospiraceaencultured	MYO1B
151334	ENSG00000128641	rs17510929	0.769051147	0.391918673	0.805759508	0.478089138	-0.138517323	0.541127167	0.021141579	-0.079764714	0.469825145	0.627904337	0.085631484	0.111803071	0.911325567	0.596465128	0.998947111	0.981145089	Bacteria.Bacteroidetes	MYO1B
151335	ENSG00000128641	rs17510929	0.831602047	0.467558916	0.806458197	0.597046072	-0.037028126	0.139335484	0.030095151	-0.068460789	0.173441065	0.190692163	0.122346095	0.128873389	0.225456354	0.094052915	0.972349599	0.957840489	Bacteria.Firmicutes.Clostridia.Clostridiales.Ruminococcaceae.Ruminiclostridium.5	MYO1B
151336	ENSG00000128641	rs17510929	0.612588034	0.586145052	0.346162192	0.805095656	-0.092575958	0.107744687	-0.118707559	0.03574306	0.181949031	0.196932463	0.125107757	0.144269661	0.325995807	0.173184158	0.779482236	0.857680359	Bacteria.Firmicutes.Clostridia.Clostridiales.Ruminococcaceae.Butyricicoccus	MYO1B
151337	ENSG00000128641	rs17510929	0.659298572	0.835095851	0.437491894	0.828743835	0.098164873	0.042521809	0.074417074	-0.01998203	0.221649668	0.203458499	0.095262826	0.092009927	0.392449689	0.271352797	0.84403465	0.99827201	Bacteria.Firmicutes.Clostridia.Clostridiales.Ruminococcaceae..Eubacterium..coprostanoligenes.group	MYO1B
151338	ENSG00000128641	rs17510929	0.554514946	0.391844837	0.077329433	0.429031486	-0.102046592	0.154013085	-0.163699573	0.076581627	0.171783535	0.178683176	0.091228142	0.096238584	0.240850794	0.089659785	0.445050403	0.952281794	Bacteria.Actinobacteria.Actinobacteria.Bifidobacteriales.Bifidobacteriaceae.Bifidobacterium	MYO1B
151339	ENSG00000128641	rs17510929	0.901022471	0.927433852	0.798601645	0.799049006	0.035868777	0.031736362	0.031913392	-0.034332836	0.287296923	0.347139771	0.124569658	0.13431868	0.461408421	0.379983706	0.963485106	0.977431316	Bacteria.Firmicutes.Bacilli.Lactobacillales.Carnobacteriaceae.Granulicatella	MYO1B
151340	ENSG00000128641	rs17510929	0.61682313	0.124688772	0.673882237	0.145429278	-0.147305271	0.491238698	-0.042414754	0.154497815	0.293006999	0.315875156	0.100340506	0.104866629	0.576668728	0.151166317	0.999437234	0.98110946	Bacteria.Proteobacteria.Betaproteobacteria.Neisseriales.Neisseriaceae	MYO1B
151341	ENSG00000128641	rs17510929	0.918254492	0.61646519	0.598786002	0.746141927	-0.017973909	0.093934684	0.041243273	-0.028240852	0.174459398	0.186656753	0.078008604	0.086871117	0.286184653	0.12356988	0.865132773	0.977250186	Bacteria.Proteobacteria.Gammaproteobacteria.Pasteurellales.Pasteurellaceae.Haemophilus	MYO1B
151342	ENSG00000128641	rs17510929	0.613828167	0.553440336	0.461381505	0.934697637	-0.094937633	0.113149789	0.082599687	-0.009322466	0.187244996	0.189957357	0.111485481	0.113344417	0.34623129	0.147542782	0.592648149	0.910444892	Bacteria.Firmicutes.Bacilli.Lactobacillales	MYO1B
151343	ENSG00000128641	rs17510929	0.336315859	0.543833033	0.131337149	0.616382701	-0.211037238	0.167396692	0.120025752	-0.048016066	0.217894462	0.274336519	0.078560403	0.095389923	0.326324733	0.207421548	0.951961461	0.931534808	Bacteria.Proteobacteria.Betaproteobacteria	MYO1B
151344	ENSG00000128641	rs17510929	0.96431004	0.780906945	0.196323367	0.203101314	0.007715311	0.052134309	-0.119499519	0.138493128	0.171772744	0.186677201	0.091549552	0.10773273	0.314829723	0.159125867	0.997048205	0.999513539	Bacteria.Firmicutes.Clostridia.Clostridiales.Lachnospiraceae.Dorea	MYO1B
151345	ENSG00000128641	rs17510929	0.08114362	0.034308789	0.009693006	0.016065247	-0.366611021	0.576605034	-0.220834077	0.25979435	0.206984082	0.266792515	0.082894098	0.105139576	0.104126523	0.025994112	0.995652601	0.859905076	Bacteria.Firmicutes.Clostridia.Clostridiales.Clostridiaceae.1	MYO1B
151346	ENSG00000128641	rs17510929	0.692153811	0.378170701	0.183805288	0.140456075	-0.068504081	0.163473825	-0.086588872	0.094899545	0.172261897	0.184249528	0.06446423	0.063604321	0.238741374	0.107733176	0.99994518	0.999865593	Bacteria.Bacteroidetes.Bacteroidia.Bacteroidales.Prevotellaceae	MYO1B
151347	ENSG00000128641	rs17510929	0.986082367	0.493024495	0.900329932	0.634714916	-0.004461526	0.183258578	-0.014370685	-0.059329104	0.254794849	0.265845606	0.114300364	0.124297671	0.517296677	0.22555902	0.998793879	0.998019463	Bacteria.Firmicutes.Clostridia.Clostridiales.Lachnospiraceae.Blautia	MYO1B
151348	ENSG00000128641	rs17510929	0.80203535	0.427251855	0.185759054	0.086894342	-0.042564815	0.144031761	-0.111690586	0.137878811	0.169092116	0.18030242	0.083527864	0.079336946	0.299911855	0.103546047	0.999334555	0.964883497	Bacteria.Firmicutes.Erysipelotrichia.Erysipelotrichales.Erysipelotrichaceae.Erysipelotrichaceae.UCG.003	MYO1B
151349	ENSG00000128641	rs17510929	0.924284014	0.827584873	0.69030022	0.63132864	0.02042415	0.047526419	-0.026012893	0.036796749	0.214083473	0.217346927	0.064999421	0.076325695	0.553413503	0.283045257	0.989042296	0.965530807	Bacteria.Proteobacteria.Gammaproteobacteria.Enterobacteriales.Enterobacteriaceae	MYO1B
151350	ENSG00000128641	rs17510929	0.769037586	0.391904252	0.805745363	0.478073858	-0.138526494	0.541145044	0.021143662	-0.079768309	0.46982784	0.627905849	0.085633559	0.111804213	0.909813453	0.595925295	0.998912436	0.981117471	Bacteria.Bacteroidetes.Bacteroidia.Bacteroidales	MYO1B
151351	ENSG00000128641	rs17510929	0.806726694	0.590090927	0.628473735	0.925703901	0.052544036	0.116652694	-0.064644391	-0.013003707	0.213910647	0.215485857	0.132973128	0.138916165	0.48883715	0.202003905	0.947972896	0.980738272	Bacteria.Actinobacteria	MYO1B
151352	ENSG00000128641	rs17510929	0.687612642	0.548649903	0.555291951	0.885443123	-0.072595829	0.111140591	0.065376423	0.016355639	0.179749684	0.184347269	0.110270453	0.113085444	0.316316452	0.134597261	0.676674343	0.923468491	Bacteria.Firmicutes.Bacilli.Lactobacillales.Streptococcaceae.Streptococcus	MYO1B
151353	ENSG00000128641	rs17510929	0.896156159	0.548755854	0.829012588	0.676751621	-0.022598836	0.110343858	-0.016698605	0.034195271	0.172480719	0.183074389	0.077013755	0.081658512	0.288929036	0.106853029	0.996546716	0.99835739	Bacteria.Firmicutes.Clostridia.Clostridiales.Ruminococcaceae.Ruminococcaceae.UCG.002	MYO1B
151354	ENSG00000128641	rs17510929	0.827576995	0.554034871	0.469014426	0.853724931	0.039594058	0.10995465	-0.074969482	-0.018836745	0.181062393	0.184871057	0.102939557	0.10176994	0.398705787	0.16725772	0.673820206	0.955521635	Bacteria.Actinobacteria.Actinobacteria	MYO1B
151355	ENSG00000128641	rs17510929	0.700028142	0.900933126	0.701571411	0.984580364	-0.191173851	0.07808503	0.039419487	0.002385765	0.494035836	0.624867974	0.10242294	0.12297617	0.906435269	0.779671347	0.956359196	0.948079868	Bacteria.Firmicutes.Clostridia.Clostridiales.Ruminococcaceae	MYO1B
151356	ENSG00000128641	rs17510929	0.969437731	0.465111846	0.855231605	0.679929645	-0.008095314	0.166062301	0.016022022	0.037372375	0.210491476	0.226020821	0.087474095	0.090185698	0.392617371	0.155778297	0.999305535	0.994727898	Bacteria.Proteobacteria.Gammaproteobacteria.Pseudomonadales.Pseudomonadaceae.Pseudomonas	MYO1B
151357	ENSG00000128641	rs17510929	0.341150392	0.361915497	0.13188163	0.377559783	-0.200815031	0.241048156	0.114727247	-0.081017576	0.209440461	0.262554366	0.075200216	0.091196424	0.274980464	0.166801729	0.938500455	0.894926457	Bacteria.Proteobacteria.Betaproteobacteria.Burkholderiales	MYO1B
151358	ENSG00000128641	rs17510929	0.740326293	0.489029886	0.689609668	0.220221084	0.082857506	-0.20904361	0.037771551	-0.134824494	0.248957156	0.30045915	0.094159501	0.108933553	0.489678304	0.228859485	0.999814869	0.914519823	Bacteria.Actinobacteria.Actinobacteria.Corynebacteriales.Corynebacteriaceae	MYO1B
151359	ENSG00000128641	rs17510929	0.940196912	0.95317941	0.879996734	0.738063289	0.025408005	-0.0245367	-0.011774569	0.029992444	0.337384766	0.416312219	0.077689441	0.089308041	0.816800986	0.591068514	0.999785669	0.999420701	Bacteria.Firmicutes.Clostridia.Clostridiales.Ruminococcaceae.Faecalibacterium	MYO1B
151360	ENSG00000128641	rs17510929	0.529141012	0.547407308	0.373247282	0.727518862	-0.133428357	0.14088922	-0.072333043	0.029926483	0.210900284	0.232964375	0.080684346	0.085525727	0.365705378	0.219105174	0.875070107	0.929363147	Bacteria.Firmicutes.Clostridia.Clostridiales.Lachnospiraceae.Lachnospiraceae.UCG.010	MYO1B
151361	ENSG00000128641	rs17510929	0.891807227	0.929320383	0.9093908	0.995571401	-0.129988829	0.10761277	0.018293886	-0.001100696	0.951995149	1.208599701	0.160129228	0.19755767	0.999415694	0.90711876	0.990344402	0.984143814	Bacteria.Firmicutes	MYO1B
151362	ENSG00000128641	rs17510929	0.637402613	0.732028379	0.391691895	0.146675561	0.114529969	-0.078424981	-0.091327954	0.147386665	0.241867766	0.22805798	0.105922622	0.100354576	0.334653941	0.178773308	0.999513786	0.851375219	Bacteria.Firmicutes.Erysipelotrichia.Erysipelotrichales.Erysipelotrichaceae	MYO1B
151363	ENSG00000128641	rs17510929	0.142753174	0.148395347	0.098546652	0.226309773	-0.451964526	0.384340369	-0.180297837	0.116760232	0.304700948	0.262826658	0.107601399	0.095601687	0.252044652	0.134993781	0.593054908	0.81627426	Bacteria.Firmicutes.Erysipelotrichia.Erysipelotrichales.Erysipelotrichaceae.Faecalitalea	MYO1B
151364	ENSG00000128641	rs17510929	0.592060758	0.213939378	0.400217787	0.138265103	-0.098416635	0.255357767	0.0628612	-0.117721714	0.182769218	0.203488012	0.074241912	0.078457263	0.280219798	0.067795986	0.997466038	0.994193156	Bacteria.Bacteroidetes.Bacteroidia.Bacteroidales.Rikenellaceae	MYO1B
151365	ENSG00000128641	rs17510929	0.978263301	0.706631538	0.999902132	0.605840975	-0.019491024	-0.301026577	-1.71E-05	0.079926171	0.712657995	0.796332218	0.139200307	0.154147742	0.909134432	0.697113014	0.900596361	0.838149809	Bacteria.Firmicutes.Clostridia.Clostridiales.Lachnospiraceae	MYO1B
151366	ENSG00000128641	rs17510929	0.830276865	0.365142825	0.879146486	0.458503238	-0.09150846	0.511086256	0.012300232	-0.077597202	0.425229918	0.560466127	0.080582354	0.104061156	0.860589388	0.549900107	0.99911693	0.98634337	Bacteria.Bacteroidetes.Bacteroidia.Bacteroidales.Bacteroidaceae.Bacteroides	MYO1B
151367	ENSG00000128641	rs17510929	0.934745644	0.618519889	0.939478658	0.947093521	-0.017823807	0.113905625	0.008718654	0.0072691	0.216865232	0.22766936	0.114395603	0.109129196	0.364583885	0.173936282	0.998173674	0.999631787	Bacteria.Firmicutes.Bacilli.Bacillales	MYO1B
151368	ENSG00000128641	rs17510929	0.817723741	0.543763454	0.45318329	0.209001976	-0.040056116	0.110775925	0.05242903	-0.09250457	0.173107	0.18151266	0.069480791	0.072912463	0.267758821	0.113273143	0.934169653	0.990835033	Bacteria.Bacteroidetes.Bacteroidia.Bacteroidales.Porphyromonadaceae.Parabacteroides	MYO1B
151369	ENSG00000128641	rs17510929	0.661466956	0.571249508	0.44994825	0.896210166	0.105599699	0.142649171	0.078849417	0.013519275	0.240069191	0.25067675	0.103746317	0.103236942	0.466436791	0.317573576	0.966546108	0.98127983	Bacteria.Firmicutes.Clostridia.Clostridiales.Ruminococcaceae.Ruminiclostridium.6	MYO1B
151370	ENSG00000128641	rs17510929	0.873535441	0.895061044	0.923090619	0.244590167	-0.031483201	-0.027417259	0.009250553	-0.118789364	0.197030049	0.207059752	0.095453931	0.101178287	0.478351148	0.265232298	0.970428374	0.906546295	Bacteria.Firmicutes.Clostridia.Clostridiales.Ruminococcaceae.Ruminococcaceae.UCG.003	MYO1B
151371	ENSG00000128641	rs17510929	0.492041888	0.556818676	0.35995033	0.301735079	0.193415945	-0.207259281	0.088924323	-0.127956115	0.279941727	0.350941794	0.096460048	0.122932196	0.498713764	0.278222952	0.999028109	0.997798285	Bacteria.Actinobacteria.Actinobacteria.Micrococcales.Micrococcaceae	MYO1B
151372	ENSG00000128654	rs818365	0.8049385	0.754551574	0.466873487	0.804055739	0.057458062	-0.052416995	-0.067274236	0.016310242	0.231727109	0.166961362	0.091928208	0.065476251	0.359380966	0.231800318	0.999507593	0.935584968	Bacteria.Firmicutes.Clostridia.Clostridiales.Lachnospiraceae.Lachnoclostridium	MTX2
151373	ENSG00000128654	rs818365	0.732475651	0.826111587	0.533072998	0.143812495	-0.075300013	0.034549572	0.058044959	-0.099061591	0.219351721	0.156640813	0.092632548	0.06696432	0.319220478	0.199839179	0.997528932	0.993985312	Bacteria.Bacteroidetes.Bacteroidia.Bacteroidales.Rikenellaceae.Alistipes	MTX2
151374	ENSG00000128654	rs818365	0.797734942	0.860323914	0.891735741	0.750904816	-0.076762607	0.048747085	-0.02064183	0.038518373	0.298319702	0.275952213	0.151073477	0.120832993	0.634496966	0.435779582	0.96837896	0.991878998	Bacteria.Firmicutes.Clostridia.Clostridiales.Ruminococcaceae.Anaerotruncus	MTX2
151375	ENSG00000128654	rs818365	0.497243644	0.295360917	0.374087702	0.282241226	0.290684997	-0.32678151	-0.125851895	0.118171164	0.42584479	0.30980296	0.140630896	0.10899853	0.7711571	0.387613119	0.99967607	0.999141757	Bacteria.Firmicutes.Negativicutes.Selenomonadales	MTX2
151376	ENSG00000128654	rs818365	0.673458916	0.926673022	0.282124868	0.138047448	-0.085881501	0.013885028	0.098983373	-0.102426445	0.202889823	0.150297346	0.09127786	0.068225195	0.233997942	0.219384573	0.996033175	0.929840174	Bacteria.Firmicutes.Clostridia.Clostridiales.Lachnospiraceae.Lachnospiraceae.NK4A136.group	MTX2
151377	ENSG00000128654	rs818365	0.98882374	0.949027894	0.878279116	0.781750962	-0.003871984	0.014026314	0.014274326	0.021916082	0.275370633	0.218576549	0.09284353	0.07878646	0.601595134	0.402633345	0.996423631	0.974626257	Bacteria.Bacteroidetes.Bacteroidia.Bacteroidales.Prevotellaceae.Prevotella.7	MTX2
151378	ENSG00000128654	rs818365	0.857208935	0.686503392	0.341108342	0.184939283	-0.035749206	-0.060744107	0.081013899	-0.088232451	0.197910383	0.149841863	0.084486208	0.065860102	0.315527151	0.158785033	0.651187519	0.894119022	Bacteria.Firmicutes.Negativicutes.Selenomonadales.Acidaminococcaceae	MTX2
151379	ENSG00000128654	rs818365	0.614233826	0.842656111	0.542349818	0.565208629	-0.124598256	0.03999294	-0.07866458	0.059338801	0.246026528	0.200686808	0.128444142	0.102656349	0.409544011	0.266912416	0.999550585	0.96813544	Bacteria.Firmicutes.Clostridia.Clostridiales.Lachnospiraceae.Lachnospiraceae.ND3007.group	MTX2
151380	ENSG00000128654	rs818365	0.971547317	0.596554368	0.580986597	0.348191053	0.007597662	-0.084666182	-0.054340768	0.074010129	0.212205986	0.15916522	0.097967291	0.07833156	0.37529364	0.133218092	0.699137614	0.955303348	Bacteria.Firmicutes.Bacilli.Lactobacillales.Streptococcaceae	MTX2
151381	ENSG00000128654	rs818365	0.140045984	0.21596605	0.047844392	0.160056554	0.474571751	-0.271519993	-0.264296604	0.125934559	0.317737017	0.21733681	0.131081738	0.08863082	0.291178157	0.18722089	0.980822927	0.962978444	Bacteria.Firmicutes.Clostridia.Clostridiales.Lachnospiraceae.Lachnospiraceae.UCG.008	MTX2
151382	ENSG00000128654	rs818365	0.60582695	0.453933298	0.189252878	0.273748724	0.119636241	-0.143132115	0.144058952	-0.094024977	0.230724644	0.190000361	0.108602521	0.085193843	0.35588147	0.150068224	0.784523155	0.924960833	Bacteria.Firmicutes.Clostridia.Clostridiales.Ruminococcaceae.Ruminococcus.2	MTX2
151383	ENSG00000128654	rs818365	0.960026435	0.73645463	0.565352045	0.894297873	0.010580387	-0.051882479	0.043298748	0.008167452	0.21029929	0.153509757	0.074934696	0.061233966	0.346435829	0.138812714	0.805974656	0.88368184	Bacteria.Fusobacteria.Fusobacteriia.Fusobacteriales	MTX2
151384	ENSG00000128654	rs818365	0.482945979	0.98058604	0.383201415	0.869571465	-0.190277657	-0.004850054	-0.131135656	0.017646353	0.269683942	0.198556311	0.149380164	0.107049504	0.339254505	0.301207914	0.828658684	0.994506574	Bacteria.Firmicutes.Clostridia.Clostridiales.Family.XIII	MTX2
151385	ENSG00000128654	rs818365	0.940263115	0.710136889	0.717865841	0.729066133	0.019212035	-0.065533559	0.032598298	-0.022444927	0.255393734	0.175561751	0.089836077	0.064526299	0.427639033	0.266472257	0.9149833	0.850852744	Bacteria.Firmicutes.Clostridia.Clostridiales.Lachnospiraceae.Tyzzerella	MTX2
151386	ENSG00000128654	rs818365	0.767350858	0.704346616	0.566969452	0.813583341	0.082806845	-0.072389282	-0.064643859	0.018477025	0.278751186	0.189943898	0.112343629	0.078044168	0.405892402	0.217489938	0.99514452	0.969189617	Bacteria.Firmicutes.Clostridia.Clostridiales.Ruminococcaceae.Subdoligranulum	MTX2
151387	ENSG00000128654	rs818365	0.911272006	0.652150271	0.310461253	0.186911122	0.023059998	-0.06875848	0.08477671	-0.08017171	0.206146066	0.151838898	0.082942926	0.060115629	0.311418024	0.165490666	0.973523722	0.93264688	Bacteria.Proteobacteria.Betaproteobacteria.Burkholderiales.Alcaligenaceae.Parasutterella	MTX2
151388	ENSG00000128654	rs818365	0.808255253	0.984555698	0.961473814	0.539600391	-0.051179755	0.003094286	-0.004536926	0.047118466	0.210051713	0.15924268	0.093568146	0.07641293	0.325172181	0.169635188	0.791234521	0.869357444	Bacteria.Firmicutes.Clostridia.Clostridiales.Peptostreptococcaceae	MTX2
151389	ENSG00000128654	rs818365	0.931572452	0.659963104	0.48268327	0.314176943	-0.017277577	-0.067440838	0.051201701	-0.058643266	0.200447806	0.152594962	0.072525386	0.0578205	0.359691377	0.14600791	0.711947687	0.828718726	Bacteria.Proteobacteria.Betaproteobacteria.Burkholderiales.Alcaligenaceae.Sutterella	MTX2
151390	ENSG00000128654	rs818365	0.400058374	0.600260202	0.132488916	0.135812863	-0.18693404	0.088805048	0.133198561	-0.102869906	0.220702449	0.16864939	0.087447185	0.06812514	0.268238304	0.177150164	0.99786128	0.999462671	Bacteria.Firmicutes.Clostridia.Clostridiales.Lachnospiraceae.Anaerostipes	MTX2
151391	ENSG00000128654	rs818365	0.884872944	0.650498127	0.832936252	0.54504659	-0.02917663	-0.071964552	0.016117003	-0.036909445	0.200725557	0.158113205	0.076104863	0.060671886	0.305588559	0.151930183	0.99894297	0.998882343	Bacteria.Verrucomicrobia.Verrucomicrobiae.Verrucomicrobiales.Verrucomicrobiaceae.Akkermansia	MTX2
151392	ENSG00000128654	rs818365	0.620238116	0.905789271	0.616585237	0.965155398	-0.151964064	-0.026563741	-0.068739723	-0.004538212	0.305235009	0.223587663	0.136638692	0.103491117	0.466188454	0.329990603	0.999274386	0.999563655	Bacteria.Firmicutes.Clostridia.Clostridiales.Ruminococcaceae.Ruminococcaceae.UCG.013	MTX2
151393	ENSG00000128654	rs818365	0.687543958	0.790222339	0.674294317	0.581099817	-0.114286952	0.059069549	-0.048198317	0.051038222	0.28291254	0.221148554	0.114175958	0.092040975	0.615759272	0.387464459	0.996483139	0.879385079	Bacteria.Bacteroidetes.Bacteroidia.Bacteroidales.Porphyromonadaceae.Butyricimonas	MTX2
151394	ENSG00000128654	rs818365	0.940759275	0.93319964	0.965622116	0.699718629	-0.018424287	0.01558341	0.004841061	0.033636724	0.246977072	0.185207607	0.111897143	0.086830518	0.479716262	0.359000911	0.989101651	0.957387452	Bacteria.Firmicutes.Bacilli.Lactobacillales.Carnobacteriaceae	MTX2
151395	ENSG00000128654	rs818365	0.74178589	0.601693077	0.594570684	0.638859986	0.115979414	-0.110836523	0.070265494	-0.039053709	0.350521672	0.211321359	0.131381238	0.082833922	0.453621534	0.204094866	0.980494526	0.997803387	Bacteria.Actinobacteria.Actinobacteria.Micrococcales	MTX2
151396	ENSG00000128654	rs818365	0.372972853	0.622138156	0.28656897	0.685241781	0.404031297	-0.153975499	-0.134501351	0.035369472	0.450418985	0.310966847	0.125190875	0.08687859	0.607545352	0.501244403	0.790350345	0.904581458	Bacteria.Firmicutes.Clostridia.Clostridiales.Lachnospiraceae..Eubacterium..rectale.group	MTX2
151397	ENSG00000128654	rs818365	0.459543412	0.776665115	0.225242314	0.888150837	-0.164615294	-0.048067973	-0.1432416	0.011966087	0.221270117	0.168759348	0.117011778	0.084752365	0.290342895	0.223911701	0.909447561	0.90821766	Bacteria.Firmicutes.Clostridia.Clostridiales.Ruminococcaceae.Ruminococcaceae.UCG.005	MTX2
151398	ENSG00000128654	rs818365	0.907192257	0.921191509	0.546759419	0.833369982	-0.02311719	-0.014656591	-0.071928114	-0.017290834	0.197533396	0.147581133	0.118742561	0.081863492	0.302258523	0.182156081	0.997048205	0.999513539	Bacteria.Firmicutes.Clostridia.Clostridiales.Lachnospiraceae.Dorea	MTX2
151399	ENSG00000128654	rs818365	0.871766462	0.469154049	0.419758088	0.054635594	0.0343	-0.111570831	0.080612264	-0.134647842	0.211671212	0.153244686	0.099286359	0.068819603	0.370012593	0.110855194	0.734878374	0.727800607	Bacteria.Firmicutes.Clostridia.Clostridiales.Lachnospiraceae.Lachnospira	MTX2
151400	ENSG00000128654	rs818365	0.885918099	0.704516977	0.937648181	0.73111262	-0.02976483	-0.061974037	0.00870521	-0.029365547	0.206661597	0.162713592	0.11085934	0.085091552	0.346633666	0.123056889	0.999989953	0.995366106	Bacteria.Firmicutes.Clostridia.Clostridiales.Christensenellaceae	MTX2
151401	ENSG00000128654	rs818365	0.570418199	0.781835849	0.542560961	0.60619783	-0.165742405	0.069694267	-0.062252442	0.047043396	0.290628861	0.250645066	0.101699601	0.090819242	0.447920112	0.366076939	0.999586829	0.996426659	Bacteria.Firmicutes.Negativicutes.Selenomonadales.Veillonellaceae.Megasphaera	MTX2
151402	ENSG00000128654	rs818365	0.852398344	0.840050097	0.893988588	0.939421064	-0.037699702	-0.030932511	-0.013057134	0.00538881	0.201829424	0.152657561	0.097606124	0.070638073	0.312191159	0.181688501	0.999334555	0.999343081	Bacteria.Firmicutes.Erysipelotrichia.Erysipelotrichales.Erysipelotrichaceae.Erysipelotrichaceae.UCG.003	MTX2
151403	ENSG00000128654	rs818365	0.489080694	0.494913553	0.328416342	0.72526018	-0.166035287	-0.124877868	0.091351536	0.022665017	0.238671137	0.181952014	0.092780349	0.064218255	0.395631628	0.193852226	0.936173011	0.965530807	Bacteria.Proteobacteria.Gammaproteobacteria.Enterobacteriales.Enterobacteriaceae	MTX2
151404	ENSG00000128654	rs818365	0.4537224	0.473382478	0.297255112	0.08423973	-0.180299181	0.126230468	-0.120643073	0.15699953	0.239225429	0.175047817	0.114828015	0.089558778	0.235942701	0.142444339	0.998173674	0.986722564	Bacteria.Firmicutes.Bacilli.Bacillales	MTX2
151405	ENSG00000128654	rs818365	0.726276416	0.291276972	0.321890075	0.050044435	0.083103837	-0.176472637	0.163988105	-0.225126984	0.236375334	0.16588232	0.164305008	0.112779698	0.360901263	0.100683817	0.773289412	0.658420497	Bacteria.Firmicutes.Clostridia.Clostridiales.Ruminococcaceae.Butyricicoccus	MTX2
151406	ENSG00000128654	rs818365	0.434078745	0.421270617	0.273386248	0.429361142	0.266771483	-0.222514146	0.121484396	-0.07672318	0.338957755	0.274958301	0.109990283	0.096485697	0.55852217	0.322309892	0.998986731	0.998377846	Bacteria.Firmicutes.Clostridia.Clostridiales.Family.XI.Anaerococcus	MTX2
151407	ENSG00000128654	rs818365	0.949498798	0.800086342	0.855777723	0.87721159	-0.014820564	-0.047031428	0.021018889	-0.014481061	0.233110143	0.184974839	0.115194567	0.093362698	0.50862268	0.224667163	0.830495495	0.996716587	Bacteria.Bacteroidetes.Bacteroidia.Bacteroidales.Porphyromonadaceae.Odoribacter	MTX2
151408	ENSG00000128654	rs818365	0.878391327	0.684124408	0.858772789	0.60989453	-0.030864014	-0.064429899	0.013608603	-0.031064835	0.200933439	0.157667851	0.076181745	0.060594341	0.29970095	0.161354023	0.998409995	0.996467843	Bacteria.Verrucomicrobia	MTX2
151409	ENSG00000128654	rs818365	0.962483467	0.744470464	0.982703567	0.472576506	-0.013862338	0.073755531	0.002426638	0.071656619	0.293592575	0.225339489	0.11150868	0.099187026	0.622068577	0.324423484	0.99946547	0.972078348	Bacteria.Firmicutes.Erysipelotrichia.Erysipelotrichales.Erysipelotrichaceae..Clostridium..innocuum.group	MTX2
151410	ENSG00000128654	rs818365	0.481059174	0.337118782	0.263513612	0.289711929	0.210376319	-0.212176852	0.120597801	-0.093737553	0.296884013	0.219438018	0.106937767	0.087824426	0.454709756	0.195547215	0.997152221	0.990360691	Bacteria.Firmicutes.Clostridia.Clostridiales.Family.XI	MTX2
151411	ENSG00000128654	rs818365	0.444700175	0.360658054	0.346497885	0.599227873	-0.227977601	-0.213842694	0.098146917	0.038595375	0.296501416	0.232308609	0.103511088	0.073088823	0.455861379	0.213807907	0.796531416	0.995251343	Bacteria.Proteobacteria.Gammaproteobacteria	MTX2
151412	ENSG00000128654	rs818365	0.955566774	0.733534007	0.560425502	0.897590234	0.011779171	-0.052527874	0.043863014	0.007912193	0.210606686	0.153648134	0.07495709	0.061238624	0.344960735	0.142904999	0.791037481	0.887742732	Bacteria.Fusobacteria.Fusobacteriia.Fusobacteriales.Fusobacteriaceae.Fusobacterium	MTX2
151413	ENSG00000128654	rs818365	0.985094059	0.995353007	0.765640292	0.936227568	0.004532962	-0.00131689	0.029652562	0.007560161	0.241708488	0.225252745	0.099068096	0.094128111	0.592634894	0.388774824	0.999469974	0.997826072	Bacteria.Bacteroidetes.Bacteroidia.Bacteroidales.Porphyromonadaceae.Barnesiella	MTX2
151414	ENSG00000128654	rs818365	0.747233226	0.439259338	0.938684151	0.19496603	-0.067752294	-0.121800039	0.008940771	-0.121985164	0.209344035	0.15652445	0.115786877	0.09316682	0.352742925	0.102791964	0.968656053	0.875494966	Bacteria.Firmicutes.Clostridia.Clostridiales.Lachnospiraceae..Eubacterium..eligens.group	MTX2
151415	ENSG00000128654	rs818365	0.961208286	0.768757878	0.803352218	0.635436022	-0.00994427	-0.044149472	-0.024402875	-0.033688758	0.20368258	0.149551246	0.097605591	0.070730609	0.297338721	0.152845242	0.972085394	0.961745829	Bacteria.Proteobacteria.Deltaproteobacteria.Desulfovibrionales.Desulfovibrionaceae	MTX2
151416	ENSG00000128654	rs818365	0.840566919	0.853824381	0.368956005	0.37430863	-0.040253334	-0.02753263	0.122620109	-0.083461449	0.199310491	0.14885389	0.135548445	0.093305868	0.22668476	0.153526199	0.946830748	0.956901174	Bacteria.Firmicutes.Clostridia.Clostridiales.Ruminococcaceae.Ruminiclostridium.5	MTX2
151417	ENSG00000128654	rs818365	0.865095696	0.918776938	0.85912169	0.229195188	-0.033304297	0.015090369	0.0116273	0.069542099	0.195270478	0.147416528	0.065253248	0.057298522	0.278684696	0.22324675	0.99994518	0.999865593	Bacteria.Bacteroidetes.Bacteroidia.Bacteroidales.Prevotellaceae	MTX2
151418	ENSG00000128654	rs818365	0.593309687	0.102491076	0.531024291	0.071158893	0.141137915	-0.364924686	0.070128212	-0.165583741	0.262995126	0.220379447	0.111356639	0.090284343	0.400220481	0.061040289	0.975125615	0.944015052	Bacteria.Firmicutes.Clostridia.Clostridiales.Ruminococcaceae.Ruminococcus.1	MTX2
151419	ENSG00000128654	rs818365	0.833096471	0.149338638	0.560685118	0.086078176	0.05486779	-0.294976442	0.064973915	-0.151997242	0.259339488	0.202192512	0.111107055	0.087229206	0.519667509	0.115660412	0.866913162	0.733064567	Bacteria.Firmicutes.Clostridia.Clostridiales.Ruminococcaceae.Ruminococcaceae.UCG.014	MTX2
151420	ENSG00000128654	rs818365	0.834187955	0.953172863	0.893238693	0.73407544	-0.05284498	-0.010350752	-0.014818796	0.027364385	0.251447664	0.175595793	0.109992259	0.08021252	0.331080911	0.226018643	0.999550314	0.996901429	Bacteria.Proteobacteria.Gammaproteobacteria.Pseudomonadales	MTX2
151421	ENSG00000128654	rs818365	0.936040329	0.929646563	0.974087238	0.684455242	-0.019932995	0.016436567	0.003494225	0.034466969	0.247448503	0.185457342	0.107165271	0.084438484	0.471311432	0.380475034	0.966309182	0.975753363	Bacteria.Firmicutes.Bacilli.Lactobacillales.Carnobacteriaceae.Granulicatella	MTX2
151422	ENSG00000128654	rs818365	0.23499704	0.682429125	0.184829902	0.550791776	-0.432635594	0.122954583	-0.214861461	0.081481499	0.360972143	0.299184659	0.160340405	0.135881455	0.383883522	0.335270914	0.968970412	0.998920199	Bacteria.Firmicutes.Clostridia.Clostridiales.Lachnospiraceae..Eubacterium..ventriosum.group	MTX2
151423	ENSG00000128654	rs818365	0.754721622	0.818699687	0.985755097	0.221807904	-0.061240786	0.034277304	-0.001735881	0.090272796	0.195207198	0.148945181	0.096857186	0.073191269	0.300531701	0.165323505	0.870709749	0.948014015	Bacteria.Actinobacteria.Actinobacteria.Bifidobacteriales.Bifidobacteriaceae.Bifidobacterium	MTX2
151424	ENSG00000128654	rs818365	0.96717763	0.600942786	0.683629003	0.081163088	-0.00806946	-0.076815089	-0.033367261	0.109616946	0.195363874	0.146153513	0.081518441	0.061892437	0.332273562	0.149563238	0.710367434	0.78805394	Bacteria.Firmicutes.Negativicutes.Selenomonadales.Veillonellaceae.Veillonella	MTX2
151425	ENSG00000128654	rs818365	0.72379211	0.909770248	0.709805734	0.903542094	-0.091460032	-0.025817046	-0.044970181	0.011943736	0.257702605	0.226935147	0.120329149	0.098177305	0.503501495	0.319566686	0.998768023	0.999934415	Bacteria.Firmicutes.Clostridia.Clostridiales.Ruminococcaceae.Ruminococcaceae.NK4A214.group	MTX2
151426	ENSG00000128654	rs818365	0.799433495	0.417389503	0.809112317	0.50556407	-0.205191167	-0.459513334	0.050704492	0.093889935	0.804332721	0.563073221	0.209054436	0.140256089	0.820015205	0.612682418	0.928487287	0.99665811	Bacteria.Proteobacteria	MTX2
151427	ENSG00000128654	rs818365	0.83909936	0.754217407	0.889735859	0.624040022	-0.040878776	-0.047257229	-0.016399465	0.040693309	0.200535363	0.150314585	0.117833607	0.08263548	0.333575891	0.143266351	0.915838358	0.984056941	Bacteria.Firmicutes.Clostridia.Clostridiales.Lachnospiraceae..Eubacterium..hallii.group	MTX2
151428	ENSG00000128654	rs818365	0.743485237	0.887247671	0.776941917	0.990950822	-0.137835229	-0.042335479	0.042565218	0.001140451	0.419439734	0.297431893	0.149630624	0.100173528	0.719996112	0.525924927	0.996108676	0.999529633	Bacteria.Firmicutes.Clostridia.Clostridiales.Lachnospiraceae..Ruminococcus..gnavus.group	MTX2
151429	ENSG00000128654	rs818365	0.779888889	0.56276061	0.753331372	0.622047055	-0.066865956	-0.112633968	-0.035965135	-0.045056051	0.238289634	0.19363404	0.113972029	0.090970753	0.481082051	0.225663856	0.99846362	0.994553009	Bacteria.Firmicutes.Clostridia.Clostridiales.Ruminococcaceae.Ruminiclostridium.9	MTX2
151430	ENSG00000128654	rs818365	0.932801646	0.785645239	0.690313437	0.910726191	0.020475759	-0.047106005	-0.0519721	0.010135059	0.241908026	0.172499616	0.129870547	0.090046588	0.382852472	0.213049143	0.997851323	0.984919932	Bacteria.Firmicutes.Clostridia.Clostridiales.Lachnospiraceae.Fusicatenibacter	MTX2
151431	ENSG00000128654	rs818365	0.669768369	0.904854315	0.211004343	0.133038	-0.085716227	0.01807563	-0.094987536	0.08552688	0.200093307	0.15064078	0.075203088	0.056230897	0.220332691	0.177232302	0.937508231	0.873741947	Bacteria.Firmicutes.Negativicutes.Selenomonadales.Veillonellaceae.Dialister	MTX2
151432	ENSG00000128654	rs818365	0.965609521	0.545742699	0.115361716	0.056914809	0.008629528	-0.09041232	0.13036215	-0.123746453	0.199391327	0.148878506	0.081702368	0.063855787	0.385585935	0.141972383	0.548997621	0.781953157	Bacteria.Firmicutes.Negativicutes.Selenomonadales.Acidaminococcaceae.Phascolarctobacterium	MTX2
151433	ENSG00000128654	rs818365	0.520951865	0.661504402	0.365576201	0.878644559	-0.152194691	-0.078423539	0.088033019	0.010394959	0.235840858	0.178308272	0.096626393	0.067816466	0.342270237	0.228749239	0.998302481	0.99762474	Bacteria.Proteobacteria.Gammaproteobacteria.Enterobacteriales.Enterobacteriaceae.Escherichia.Shigella	MTX2
151434	ENSG00000128654	rs818365	0.708956188	0.285152859	0.377312416	0.153071801	0.088548952	-0.203021109	-0.093897066	0.129205536	0.236209982	0.188408128	0.105638943	0.089389647	0.436203884	0.127799253	0.70585725	0.982679299	Bacteria.Firmicutes.Bacilli	MTX2
151435	ENSG00000128654	rs818365	0.754075808	0.983717176	0.730809317	0.651470972	-0.068526583	0.003439332	-0.0322645	0.036001853	0.217837821	0.167883732	0.093382064	0.079336495	0.320219643	0.231868699	0.842572887	0.994491973	Bacteria.Firmicutes.Clostridia.Clostridiales.Peptostreptococcaceae.Intestinibacter	MTX2
151436	ENSG00000128654	rs818365	0.655893493	0.315776178	0.465498676	0.246109166	0.155504223	-0.244095493	0.096668435	-0.113806931	0.347402601	0.241473643	0.131686143	0.097250185	0.562313849	0.216249912	0.769249698	0.824460769	Bacteria.Firmicutes.Erysipelotrichia.Erysipelotrichales.Erysipelotrichaceae.Faecalitalea	MTX2
151437	ENSG00000128654	rs818365	0.98165933	0.762449597	0.816221608	0.592151558	-0.004734768	-0.045477273	-0.022967335	-0.038091283	0.205182078	0.149833674	0.098429721	0.070756583	0.340745651	0.155209597	0.938243879	0.953661219	Bacteria.Proteobacteria.Deltaproteobacteria	MTX2
151438	ENSG00000128654	rs818365	0.943996656	0.338745148	0.625500937	0.122030021	-0.016315952	-0.161632083	-0.040459764	0.099335484	0.231381325	0.16773118	0.082509246	0.063415136	0.499104809	0.174577162	0.925639372	0.770478827	Bacteria.Firmicutes.Negativicutes.Selenomonadales.Veillonellaceae	MTX2
151439	ENSG00000128654	rs818365	0.352050686	0.444219609	0.199674925	0.142508257	-0.233420614	0.145994203	0.125023064	-0.110779344	0.249050274	0.189674925	0.096508743	0.074637575	0.280298249	0.193951469	0.938500455	0.767923268	Bacteria.Proteobacteria.Betaproteobacteria.Burkholderiales	MTX2
151440	ENSG00000128654	rs818365	0.249514567	0.489732035	0.206537147	0.498276319	0.718381187	-0.301942346	-0.17328232	0.064843931	0.618352522	0.434687546	0.135834303	0.095223683	0.757987492	0.660238961	0.956359196	0.930754062	Bacteria.Firmicutes.Clostridia.Clostridiales.Ruminococcaceae	MTX2
151441	ENSG00000128654	rs818365	0.471055154	0.967650214	0.427940043	0.920821977	-0.215627916	-0.008824793	-0.116986785	0.010781404	0.297445053	0.216773622	0.146666185	0.10805247	0.408608024	0.355360217	0.872681058	0.999817689	Bacteria.Firmicutes.Clostridia.Clostridiales.Family.XIII.Family.XIII.AD3011.group	MTX2
151442	ENSG00000128654	rs818365	0.754642887	0.818923269	0.984567539	0.22176542	-0.061264354	0.034236017	-0.001880505	0.090280359	0.195217529	0.148952785	0.09685155	0.073190596	0.299879331	0.165398035	0.868887673	0.949906009	Bacteria.Actinobacteria.Actinobacteria.Bifidobacteriales.Bifidobacteriaceae	MTX2
151443	ENSG00000128654	rs818365	0.722632887	0.943879063	0.410316777	0.216130331	-0.075285725	0.010775549	0.09081657	-0.103020916	0.211203643	0.152490498	0.109602302	0.082492424	0.284222182	0.209337372	0.890732322	0.82070302	Bacteria.Firmicutes.Clostridia.Clostridiales.Lachnospiraceaencultured	MTX2
151444	ENSG00000128654	rs818365	0.895920202	0.52093328	0.934801722	0.468854365	-0.038804571	-0.136076646	0.01088954	-0.071389643	0.295492128	0.210854908	0.132609075	0.0979887	0.530953529	0.29818505	0.969658484	0.925239275	Bacteria.Firmicutes.Clostridia.Clostridiales.Ruminococcaceae.Ruminiclostridium.6	MTX2
151445	ENSG00000128654	rs818365	0.911486613	0.758870559	0.388657183	0.251366461	-0.022201194	-0.045774832	0.081769375	-0.081824717	0.198951982	0.148503919	0.094227844	0.070709948	0.298447516	0.141273677	0.998880039	0.950358135	Bacteria.Proteobacteria.Deltaproteobacteria.Desulfovibrionales.Desulfovibrionaceae.Bilophila	MTX2
151446	ENSG00000128654	rs818365	0.253734931	0.445877297	0.162572203	0.419229649	0.465279181	-0.232191316	-0.140281236	0.059532159	0.404109931	0.302767211	0.099331233	0.073239286	0.5778233	0.41965936	0.999785669	0.999420701	Bacteria.Firmicutes.Clostridia.Clostridiales.Ruminococcaceae.Faecalibacterium	MTX2
151447	ENSG00000128654	rs818365	0.481844695	0.623898388	0.452463126	0.638112527	0.739566368	-0.379917425	-0.13963068	0.063694563	1.045558175	0.771178828	0.184747553	0.134796822	0.987348183	0.76240548	0.996576058	0.849490892	Bacteria.Firmicutes.Clostridia.Clostridiales	MTX2
151448	ENSG00000128654	rs818365	0.85503396	0.848322694	0.855627099	0.892319725	-0.037118659	-0.029660556	-0.022563185	0.012230207	0.202374194	0.154472755	0.123527644	0.089998982	0.314720108	0.145652158	0.998239218	0.997038792	Bacteria.Firmicutes.Clostridia.Clostridiales.Ruminococcaceae.Flavonifractor	MTX2
151449	ENSG00000128654	rs818365	0.940870005	0.675904092	0.993756908	0.466954292	-0.014780417	-0.062437237	0.000749288	0.051009091	0.198502826	0.148686615	0.0953981	0.069715074	0.29110815	0.133533266	0.914261654	0.938887814	Bacteria.Proteobacteria.Gammaproteobacteria.Pasteurellales.Pasteurellaceae.Haemophilus	MTX2
151450	ENSG00000128654	rs818365	0.89300143	0.349022421	0.794604312	0.053980573	-0.027475964	0.152135989	-0.017944328	0.113740973	0.203484862	0.161299004	0.068649146	0.057971679	0.412871261	0.141634638	0.998735039	0.999709092	Bacteria.Bacteroidetes.Bacteroidia.Bacteroidales.Prevotellaceae.Prevotella.9	MTX2
151451	ENSG00000128654	rs818365	0.92450952	0.68318394	0.698819229	0.700333817	0.023970996	-0.080472284	0.037587643	-0.029625115	0.252013959	0.196306775	0.096724569	0.076640064	0.410714808	0.230814091	0.998115183	0.993943049	Bacteria.Firmicutes.Clostridia.Clostridiales.Clostridiaceae.1	MTX2
151452	ENSG00000128654	rs818365	0.910005681	0.974281255	0.917372788	0.247478237	0.028930412	0.005497439	0.009442976	0.071425819	0.254970229	0.169874739	0.090674371	0.061213629	0.424130363	0.287874894	0.965239182	0.997412515	Bacteria.Proteobacteria.Gammaproteobacteria.Enterobacteriales.Enterobacteriaceae.Citrobacter	MTX2
151453	ENSG00000128654	rs818365	0.824844415	0.663751196	0.546972104	0.668838472	0.056407357	-0.085650384	0.05912357	-0.032908289	0.253858594	0.196129002	0.097656109	0.076590475	0.398703319	0.210713944	0.99830237	0.997282036	Bacteria.Firmicutes.Clostridia.Clostridiales.Clostridiaceae.1.Clostridium.sensu.stricto.1	MTX2
151454	ENSG00000128654	rs818365	0.897189147	0.570218632	0.543144833	0.430117746	0.029072327	-0.097140759	-0.062628744	0.066840786	0.224130578	0.170247684	0.102462943	0.084196419	0.43269936	0.150782811	0.62736519	0.910444892	Bacteria.Firmicutes.Bacilli.Lactobacillales	MTX2
151455	ENSG00000128654	rs818365	0.995208212	0.807673689	0.84813694	0.914987925	0.001671745	-0.046969465	0.017860846	-0.007063535	0.277309658	0.192177087	0.092904428	0.065916403	0.509503653	0.323037908	0.999614985	0.99936283	Bacteria.Firmicutes.Clostridia.Clostridiales.Lachnospiraceae.Tyzzerella.4	MTX2
151456	ENSG00000128654	rs818365	0.524388591	0.53675288	0.432601814	0.233649706	-0.165101375	0.120924525	0.075393378	-0.088856057	0.25797116	0.194732397	0.095485665	0.073922083	0.407744674	0.205295166	0.952041951	0.861354115	Bacteria.Proteobacteria.Betaproteobacteria	MTX2
151457	ENSG00000128654	rs818365	0.834711067	0.778664771	0.962392044	0.343064019	-0.045842066	0.046354272	0.004357041	-0.063705919	0.218827031	0.164253916	0.092053951	0.066707968	0.395588546	0.207273889	0.95947346	0.882352529	Bacteria.Firmicutes.Clostridia.Clostridiales.Lachnospiraceae.Roseburia	MTX2
151458	ENSG00000128654	rs818365	0.432723268	0.768443469	0.168280328	0.32661437	-0.175990039	0.054477657	-0.143064131	0.083486417	0.222950384	0.184278697	0.102698776	0.084474631	0.307404982	0.254889598	0.762269022	0.979807507	Bacteria.Firmicutes.Clostridia.Clostridiales.Ruminococcaceae..Eubacterium..coprostanoligenes.group	MTX2
151459	ENSG00000128654	rs818365	0.843427882	0.363879658	0.466352236	0.156911373	0.041925742	-0.151054385	-0.082732059	0.118166902	0.211436751	0.165210451	0.112918166	0.082528585	0.402852589	0.120032158	0.673820206	0.862009394	Bacteria.Actinobacteria.Actinobacteria	MTX2
151460	ENSG00000128654	rs818365	0.436302316	0.486093692	0.352331264	0.30405854	-0.222277418	0.175605009	-0.093571981	0.098906483	0.283801244	0.2506947	0.09989606	0.095484588	0.503882969	0.341720233	0.999437234	0.98110946	Bacteria.Proteobacteria.Betaproteobacteria.Neisseriales.Neisseriaceae	MTX2
151461	ENSG00000128654	rs818365	0.895845028	0.727750512	0.906853304	0.619406536	-0.029482657	-0.057043594	-0.010103661	0.033417582	0.224343885	0.163167255	0.086018847	0.066962965	0.344182908	0.222164915	0.913610078	0.996677764	Bacteria.Bacteroidetes.Bacteroidia.Bacteroidales.Porphyromonadaceae	MTX2
151462	ENSG00000128654	rs818365	0.738888431	0.869756684	0.774968556	0.685856209	-0.107659145	0.03741861	-0.048044838	0.047648858	0.321627488	0.227321349	0.167370815	0.117282802	0.485312083	0.33010784	0.998330087	0.999834196	Bacteria.Actinobacteria.Coriobacteriia.Coriobacteriales.Coriobacteriaceae.Collinsella	MTX2
151463	ENSG00000128654	rs818365	0.563391775	0.514364266	0.505890337	0.15662722	-0.165652381	0.127270612	-0.119799762	0.17144075	0.285242349	0.194130242	0.179098835	0.119652111	0.364989683	0.204554567	0.928142323	0.989731238	Bacteria.Actinobacteria.Coriobacteriia.Coriobacteriales.Coriobacteriaceae	MTX2
151464	ENSG00000128654	rs818365	0.651905163	0.273697713	0.674258716	0.083707086	-0.109655332	0.214213616	-0.039211522	0.134767234	0.241968317	0.194073146	0.092876546	0.076741492	0.40899652	0.133419038	0.925034227	0.926870238	Bacteria.Firmicutes.Clostridia.Clostridiales.Lachnospiraceae.Lachnospiraceae.UCG.010	MTX2
151465	ENSG00000128654	rs818365	0.733151852	0.82612316	0.535077418	0.144315608	-0.075114363	0.034553228	0.057741502	-0.098872561	0.219387981	0.156667991	0.092602409	0.06692182	0.31942995	0.197775025	0.997466038	0.994193156	Bacteria.Bacteroidetes.Bacteroidia.Bacteroidales.Rikenellaceae	MTX2
151466	ENSG00000128654	rs818365	0.661285042	0.224709078	0.413041976	0.141240511	0.106326943	-0.243568557	-0.112237346	0.153003371	0.241583848	0.198736017	0.136249809	0.102753169	0.444869301	0.101658814	0.925713773	0.949592213	Bacteria.Actinobacteria	MTX2
151467	ENSG00000128654	rs818365	0.62462627	0.659916667	0.615293657	0.805690328	-0.12098017	-0.092695323	-0.047362141	-0.020318459	0.246089843	0.209706398	0.093800421	0.082267625	0.544096447	0.35464989	0.984987993	0.979204363	Bacteria.Proteobacteria.Deltaproteobacteria.Desulfovibrionales.Desulfovibrionaceae.Desulfovibrio	MTX2
151468	ENSG00000128654	rs818365	0.919938272	0.747335244	0.794377218	0.832586765	0.033705131	-0.068665246	0.03089955	-0.016654673	0.334055514	0.212253679	0.118077985	0.078477061	0.544607489	0.303188627	0.999814869	0.944414375	Bacteria.Actinobacteria.Actinobacteria.Corynebacteriales.Corynebacteriaceae	MTX2
151469	ENSG00000128654	rs818365	0.909617027	0.897768319	0.969508943	0.949280476	-0.029571186	-0.024588938	-0.004332826	-0.005408524	0.259491924	0.190646342	0.112923837	0.084703066	0.495963429	0.343821864	0.998793879	0.998376616	Bacteria.Firmicutes.Clostridia.Clostridiales.Lachnospiraceae.Blautia	MTX2
151470	ENSG00000128654	rs818365	0.479517498	0.496024639	0.277517731	0.089495766	-0.163881272	0.116108878	0.097764842	-0.114297567	0.230456161	0.169613358	0.089286926	0.066320422	0.288363373	0.198840992	0.943988959	0.789757277	Bacteria.Proteobacteria.Betaproteobacteria.Burkholderiales.Alcaligenaceae	MTX2
151471	ENSG00000128654	rs818365	0.891074375	0.589029411	0.968465488	0.547616623	-0.033213316	-0.101855606	-0.003992083	-0.049041554	0.241596393	0.187614929	0.100598802	0.081134128	0.483006015	0.195660244	0.970597898	0.962247343	Bacteria.Firmicutes.Clostridia.Clostridiales.Ruminococcaceae.Ruminococcaceae.UCG.003	MTX2
151472	ENSG00000128654	rs818365	0.656238573	0.631895413	0.634663623	0.399689181	-0.133148174	0.109523622	-0.058729448	0.088032737	0.297777939	0.227558037	0.123022689	0.103853445	0.383250244	0.307872455	0.998201428	0.99782309	Bacteria.Firmicutes.Bacilli.Bacillales.Staphylococcaceae.Staphylococcus	MTX2
151473	ENSG00000128654	rs818365	0.879626833	0.768486833	0.934106188	0.384733135	-0.0440808	0.058065513	-0.017952845	0.124372073	0.289947484	0.196453045	0.216310611	0.142135323	0.446059404	0.273145834	0.940904933	0.994989321	Bacteria.Actinobacteria.Coriobacteriia.Coriobacteriales	MTX2
151474	ENSG00000128654	rs818365	0.84849958	0.86325819	0.501652739	0.485485027	-0.038347782	-0.025888501	0.069377382	-0.051868024	0.199952106	0.149729973	0.102689484	0.073943449	0.278477995	0.194790309	0.976501163	0.923157358	Bacteria.Firmicutes.Clostridia.Clostridiales.Lachnospiraceae.Coprococcus.1	MTX2
151475	ENSG00000128654	rs818365	0.586803463	0.440616274	0.181571651	0.204886742	0.127566542	-0.127179151	0.145903533	-0.093011561	0.233573649	0.163925003	0.108062605	0.07264267	0.273707031	0.137713516	0.998970432	0.998994847	Bacteria.Firmicutes.Erysipelotrichia.Erysipelotrichales.Erysipelotrichaceae.Erysipelatoclostridium	MTX2
151476	ENSG00000128654	rs818365	0.938912116	0.667802514	0.92950578	0.481244616	-0.015222511	-0.063983514	0.008483512	0.049189365	0.19787531	0.148420174	0.095529629	0.069445724	0.29870241	0.128508546	0.885046842	0.896183685	Bacteria.Proteobacteria.Gammaproteobacteria.Pasteurellales.Pasteurellaceae	MTX2
151477	ENSG00000128654	rs818365	0.9047066	0.866793873	0.994217691	0.970594285	-0.038878884	-0.035377197	0.001203607	0.003697311	0.323508641	0.210094705	0.165452934	0.099919138	0.438699294	0.24183708	0.999064391	0.958691473	Bacteria.Firmicutes.Erysipelotrichia.Erysipelotrichales	MTX2
151478	ENSG00000128654	rs818365	0.374275093	0.467156784	0.349072971	0.47617832	0.983676036	-0.618170903	-0.177859843	0.102903671	1.099624618	0.845251385	0.188592095	0.143609414	0.999415694	0.823533725	0.990344402	0.945584009	Bacteria.Firmicutes	MTX2
151479	ENSG00000128654	rs818365	0.256548154	0.172695183	0.207513825	0.172188311	0.672087564	-0.745119668	-0.137558073	0.135231027	0.587230116	0.540518271	0.108065393	0.097980686	0.896748936	0.47211309	0.998947111	0.981145089	Bacteria.Bacteroidetes	MTX2
151480	ENSG00000128654	rs818365	0.256545944	0.17269741	0.207512011	0.172190856	0.672094018	-0.745126924	-0.137560034	0.135233304	0.587232999	0.540526379	0.108066497	0.097982926	0.895032652	0.471781965	0.998912436	0.981117471	Bacteria.Bacteroidetes.Bacteroidia.Bacteroidales	MTX2
151481	ENSG00000128654	rs818365	0.981075633	0.581437497	0.74503401	0.365734611	-0.004885282	-0.087002358	0.037960093	-0.078232997	0.20517368	0.157038304	0.116242311	0.085898295	0.354564485	0.106429631	0.855183856	0.997649073	Bacteria.Firmicutes.Clostridia.Clostridiales.Ruminococcaceaencultured	MTX2
151482	ENSG00000128654	rs818365	0.315112918	0.237477891	0.247728524	0.233858175	0.520729944	-0.543551336	-0.116243267	0.103564684	0.514425768	0.455948558	0.099676538	0.08619748	0.801246791	0.468804786	0.99911693	0.98634337	Bacteria.Bacteroidetes.Bacteroidia.Bacteroidales.Bacteroidaceae.Bacteroides	MTX2
151483	ENSG00000128654	rs818365	0.82323318	0.923427994	0.892620041	0.932721327	-0.066277643	-0.019013908	0.020106054	-0.007761864	0.295514434	0.197066519	0.148371723	0.091591729	0.385857463	0.211839185	0.999513786	0.976744511	Bacteria.Firmicutes.Erysipelotrichia.Erysipelotrichales.Erysipelotrichaceae	MTX2
151484	ENSG00000128654	rs818365	0.719332231	0.804057954	0.727267306	0.471461984	-0.095023382	0.047594042	-0.036780774	0.057566457	0.263300903	0.191064942	0.105013269	0.079482458	0.330187069	0.23539181	0.999305535	0.989974535	Bacteria.Proteobacteria.Gammaproteobacteria.Pseudomonadales.Pseudomonadaceae.Pseudomonas	MTX2
151485	ENSG00000128654	rs818365	0.901785464	0.793634985	0.724098809	0.713998166	-0.025128815	-0.039642723	-0.029604445	0.024106636	0.202845277	0.150931024	0.083511818	0.065494529	0.286733107	0.153939002	0.94253553	0.990835033	Bacteria.Bacteroidetes.Bacteroidia.Bacteroidales.Porphyromonadaceae.Parabacteroides	MTX2
151486	ENSG00000128654	rs818365	0.904463924	0.835952966	0.187771926	0.352342389	-0.024029243	-0.031966095	-0.123984753	0.067508735	0.19943537	0.153762504	0.093152252	0.072073001	0.290117184	0.150478971	0.996546716	0.994860843	Bacteria.Firmicutes.Clostridia.Clostridiales.Ruminococcaceae.Ruminococcaceae.UCG.002	MTX2
151487	ENSG00000128654	rs818365	0.949037649	0.380710702	0.762718934	0.328271032	0.020731807	-0.197128157	0.036001579	-0.080861353	0.323132317	0.223375261	0.118753074	0.082101243	0.551906319	0.306863429	0.743823133	0.757615114	Bacteria.Firmicutes.Erysipelotrichia.Erysipelotrichales.Erysipelotrichaceae.Holdemanella	MTX2
151488	ENSG00000128654	rs818365	0.761530428	0.598335104	0.625180254	0.610311408	0.114702339	-0.121231083	0.068308048	-0.045090516	0.376406089	0.229016495	0.139170661	0.088055398	0.606908032	0.292051706	0.999028109	0.997798285	Bacteria.Actinobacteria.Actinobacteria.Micrococcales.Micrococcaceae	MTX2
151489	ENSG00000128654	rs818365	0.981179629	0.603601138	0.565007346	0.281479211	0.005003573	-0.081569552	-0.056486828	0.084419368	0.211303119	0.156342761	0.097671746	0.077742305	0.393023597	0.145516089	0.680607941	0.921307549	Bacteria.Firmicutes.Bacilli.Lactobacillales.Streptococcaceae.Streptococcus	MTX2
151490	ENSG00000128654	rs818365	0.776148644	0.831753839	0.738835528	0.867633052	0.255880857	-0.124389195	-0.05946339	0.019132636	0.896228219	0.58317727	0.177607175	0.114350339	0.901037748	0.721748011	0.881912195	0.870236066	Bacteria.Firmicutes.Clostridia.Clostridiales.Lachnospiraceae	MTX2
151491	ENSG00000128654	rs818365	0.8945722	0.698695708	0.90661285	0.703996305	-0.027629249	-0.063445558	0.012610279	-0.03173848	0.207687445	0.163194484	0.107081552	0.083175782	0.350475623	0.119711852	0.999417824	0.997023453	Bacteria.Firmicutes.Clostridia.Clostridiales.Christensenellaceae.Christensenellaceae.R.7.group	MTX2
151492	ENSG00000128654	rs818365	0.983124604	0.327119389	0.822640031	0.172709499	-0.006368961	-0.1999345	0.030271469	-0.124073966	0.299969126	0.202513944	0.134513291	0.090007708	0.580579676	0.180770694	0.930163365	0.841984008	Bacteria.Firmicutes.Clostridia.Clostridiales.Lachnospiraceae..Eubacterium..xylanophilum.group	MTX2
151493	ENSG00000128655	rs6714047	0.10439897	0.378902175	0.507667997	0.54720475	0.436529076	-0.299560808	0.080712299	0.090393696	0.265113077	0.338153098	0.121171218	0.149392815	0.261469178	0.267383068	0.937143846	0.981962125	Bacteria.Firmicutes.Clostridia.Clostridiales.Ruminococcaceae.Anaerotruncus	PDE11A
151494	ENSG00000128655	rs6714047	0.040465932	0.012152483	0.289835379	0.685511285	0.332030286	-0.484402752	0.072322389	-0.030315969	0.158859115	0.187843216	0.067777662	0.074533099	0.046411228	0.00590732	0.70461316	0.8806471	Bacteria.Fusobacteria.Fusobacteriia.Fusobacteriales.Fusobacteriaceae.Fusobacterium	PDE11A
151495	ENSG00000128655	rs6714047	0.110864705	0.187845655	0.733360806	0.244142726	0.416916272	-0.332702746	0.031632478	0.114478255	0.257992637	0.250008608	0.092464934	0.097412914	0.228683608	0.152127742	0.996423631	0.938343963	Bacteria.Bacteroidetes.Bacteroidia.Bacteroidales.Prevotellaceae.Prevotella.7	PDE11A
151496	ENSG00000128655	rs6714047	0.064422548	0.109719309	0.448077057	0.876679236	0.430843763	-0.502926839	0.063046971	-0.016261184	0.229084072	0.310197813	0.082611174	0.104383275	0.167300809	0.106155546	0.999586829	0.996426659	Bacteria.Firmicutes.Negativicutes.Selenomonadales.Veillonellaceae.Megasphaera	PDE11A
151497	ENSG00000128655	rs6714047	0.057506579	0.028446318	0.483491239	0.921719494	0.430928183	-0.526698351	0.074705254	-0.013285856	0.222912432	0.235106065	0.106013633	0.134684151	0.121086931	0.027008585	0.999550585	0.98181652	Bacteria.Firmicutes.Clostridia.Clostridiales.Lachnospiraceae.Lachnospiraceae.ND3007.group	PDE11A
151498	ENSG00000128655	rs6714047	0.118411777	0.087066904	0.879681173	0.791610943	0.328265432	-0.43703978	-0.012650988	-0.026592718	0.20748964	0.251617982	0.083251477	0.100239206	0.150198755	0.050925474	0.998997514	0.969189617	Bacteria.Firmicutes.Clostridia.Clostridiales.Ruminococcaceae.Subdoligranulum	PDE11A
151499	ENSG00000128655	rs6714047	0.043329951	0.00738593	0.498747789	0.556152104	0.348983914	-0.511413415	-0.055388601	0.053565691	0.169396721	0.185002877	0.081428128	0.090546663	0.059554746	0.005719498	0.997528932	0.993985312	Bacteria.Bacteroidetes.Bacteroidia.Bacteroidales.Rikenellaceae.Alistipes	PDE11A
151500	ENSG00000128655	rs6714047	0.215458391	0.164130875	0.724684932	0.438858014	0.265675814	-0.350170484	-0.03130429	0.079942114	0.212421057	0.248884394	0.088503128	0.102642641	0.308845512	0.120755771	0.997152221	0.990360691	Bacteria.Firmicutes.Clostridia.Clostridiales.Family.XI	PDE11A
151501	ENSG00000128655	rs6714047	0.113809802	0.016906803	0.9431181	0.913459461	0.301735552	-0.492566043	0.004804488	0.008523721	0.188284718	0.20097338	0.067079723	0.078132364	0.120763498	0.015092307	0.999507593	0.935584968	Bacteria.Firmicutes.Clostridia.Clostridiales.Lachnospiraceae.Lachnoclostridium	PDE11A
151502	ENSG00000128655	rs6714047	0.117595678	0.01740188	0.406393209	0.285400393	0.26832269	-0.447922137	0.082317581	-0.102077254	0.169217909	0.183610448	0.098512797	0.094779089	0.09781264	0.009054144	0.646130751	0.955303348	Bacteria.Firmicutes.Bacilli.Lactobacillales.Streptococcaceae	PDE11A
151503	ENSG00000128655	rs6714047	0.072498537	0.016189576	0.899889541	0.480142469	0.343981567	-0.623348102	0.008812332	-0.062618935	0.188464029	0.252579608	0.069780805	0.088183023	0.097731339	0.015149836	0.998115183	0.993943049	Bacteria.Firmicutes.Clostridia.Clostridiales.Clostridiaceae.1	PDE11A
151504	ENSG00000128655	rs6714047	0.035797705	0.028908219	0.228496854	0.811491509	0.577347068	-0.591744466	0.151890203	-0.029705188	0.269400697	0.264936013	0.124958732	0.124051071	0.109021552	0.037629536	0.826749503	0.999817689	Bacteria.Firmicutes.Clostridia.Clostridiales.Family.XIII.Family.XIII.AD3011.group	PDE11A
151505	ENSG00000128655	rs6714047	0.207987244	0.084822302	0.647601612	0.505346333	0.456164869	-0.744101449	-0.053726424	0.103691811	0.358740306	0.425279462	0.117000837	0.154818995	0.625685902	0.224773387	0.99967607	0.999141757	Bacteria.Firmicutes.Negativicutes.Selenomonadales	PDE11A
151506	ENSG00000128655	rs6714047	0.078928423	0.010920277	0.483863533	0.282722352	0.436438567	-0.704444326	0.074116576	-0.125825346	0.244563538	0.268943312	0.105268164	0.116175681	0.199789105	0.022241174	0.999469974	0.986131077	Bacteria.Bacteroidetes.Bacteroidia.Bacteroidales.Porphyromonadaceae.Barnesiella	PDE11A
151507	ENSG00000128655	rs6714047	0.039276924	0.002834232	0.139111899	0.039189799	0.326178752	-0.560110968	0.089129818	-0.144225286	0.155097011	0.180610138	0.059531508	0.068547276	0.036892196	0.002036965	0.937508231	0.785967321	Bacteria.Firmicutes.Negativicutes.Selenomonadales.Veillonellaceae.Dialister	PDE11A
151508	ENSG00000128655	rs6714047	0.214622664	0.012675156	0.648819377	0.592587689	0.241651718	-0.525389532	-0.054240541	-0.075401926	0.192856742	0.205015601	0.11856043	0.140228576	0.211887431	0.015512324	0.943330549	0.989731238	Bacteria.Actinobacteria.Coriobacteriia.Coriobacteriales.Coriobacteriaceae	PDE11A
151509	ENSG00000128655	rs6714047	0.060520033	0.00948254	0.599459174	0.739736033	0.304193351	-0.48508301	-0.032663377	0.023418157	0.159288879	0.181526838	0.061894559	0.070197485	0.05496312	0.006214966	0.978145357	0.991974206	Bacteria.Proteobacteria.Betaproteobacteria.Burkholderiales.Alcaligenaceae.Parasutterella	PDE11A
151510	ENSG00000128655	rs6714047	0.88119281	0.216835439	0.193882487	0.562861536	0.039353393	-0.35655221	0.098139284	-0.044363346	0.262290833	0.285947359	0.074770233	0.076286755	0.615290051	0.153382539	0.744065194	0.995251343	Bacteria.Proteobacteria.Gammaproteobacteria	PDE11A
151511	ENSG00000128655	rs6714047	0.122844541	0.16794947	0.894117849	0.12784131	0.297946556	-0.307514576	0.009359002	-0.156617199	0.190629654	0.220575615	0.070047373	0.101563868	0.141150406	0.068854612	0.99786128	0.999462671	Bacteria.Firmicutes.Clostridia.Clostridiales.Lachnospiraceae.Anaerostipes	PDE11A
151512	ENSG00000128655	rs6714047	0.060257357	0.048094136	0.820667556	0.833003729	0.311233869	-0.44004317	0.013956459	0.016515895	0.16280455	0.21849743	0.061322464	0.078020431	0.060155692	0.020984851	0.99894297	0.998882343	Bacteria.Verrucomicrobia.Verrucomicrobiae.Verrucomicrobiales.Verrucomicrobiaceae.Akkermansia	PDE11A
151513	ENSG00000128655	rs6714047	0.074209033	0.009595853	0.189564316	0.329003055	0.287459555	-0.47772157	0.092056136	-0.085933565	0.158459133	0.17906882	0.069448364	0.087384344	0.059598324	0.006536828	0.996033175	0.944400119	Bacteria.Firmicutes.Clostridia.Clostridiales.Lachnospiraceae.Lachnospiraceae.NK4A136.group	PDE11A
151514	ENSG00000128655	rs6714047	0.059942058	0.007150438	0.622628816	0.793136651	0.304128432	-0.50367118	0.035038729	0.022384485	0.158886757	0.181427419	0.070863756	0.085013879	0.051380782	0.00414065	0.972085394	0.961745829	Bacteria.Proteobacteria.Deltaproteobacteria.Desulfovibrionales.Desulfovibrionaceae	PDE11A
151515	ENSG00000128655	rs6714047	0.217313769	0.012264229	0.289653334	0.680647394	0.217996219	-0.522443219	-0.120277882	-0.060287057	0.175012482	0.202869212	0.112676737	0.145829197	0.175088178	0.009578171	0.762953216	0.836025894	Bacteria.Firmicutes.Clostridia.Clostridiales.Ruminococcaceae.Butyricicoccus	PDE11A
151516	ENSG00000128655	rs6714047	0.072074456	0.033594693	0.499888078	0.870372404	0.436641835	-0.521158268	0.083395362	0.02306837	0.238867338	0.240141987	0.122928963	0.140814165	0.11870676	0.029206226	0.842112209	0.994506574	Bacteria.Firmicutes.Clostridia.Clostridiales.Family.XIII	PDE11A
151517	ENSG00000128655	rs6714047	0.048446921	0.010234112	0.177131198	0.010432741	0.308330482	-0.455445227	-0.084846068	0.18741387	0.153345703	0.17227432	0.062193656	0.071084253	0.051577551	0.006199043	0.570663598	0.777450704	Bacteria.Firmicutes.Negativicutes.Selenomonadales.Acidaminococcaceae	PDE11A
151518	ENSG00000128655	rs6714047	0.283819928	0.155042427	0.406093442	0.395685347	0.211161898	-0.348926876	-0.074185942	0.097645269	0.195416615	0.242577819	0.088724353	0.11421498	0.254808341	0.067491958	0.767902777	0.975162928	Bacteria.Bacteroidetes.Bacteroidia.Bacteroidales.Porphyromonadaceae.Odoribacter	PDE11A
151519	ENSG00000128655	rs6714047	0.707378108	0.18015264	0.110788465	0.070948868	0.08243924	-0.281708369	0.126784398	-0.145441736	0.218667836	0.207958645	0.078438573	0.079241507	0.434374393	0.112184899	0.728727243	0.673985629	Bacteria.Firmicutes.Negativicutes.Selenomonadales.Veillonellaceae	PDE11A
151520	ENSG00000128655	rs6714047	0.819619012	0.530486917	0.551256193	0.797618139	0.09159572	-0.368644275	0.053285963	-0.030949581	0.400076037	0.584603244	0.08896554	0.120207228	0.913534611	0.672176623	0.956359196	0.942918039	Bacteria.Firmicutes.Clostridia.Clostridiales.Ruminococcaceae	PDE11A
151521	ENSG00000128655	rs6714047	0.169954779	0.100886178	0.819773402	0.512038949	0.288775296	-0.38745825	-0.019393735	0.06306533	0.208125466	0.232870084	0.084782723	0.09566451	0.231749624	0.089232668	0.885272464	0.909473258	Bacteria.Firmicutes.Clostridia.Clostridiales.Ruminococcaceae.Ruminococcaceae.UCG.014	PDE11A
151522	ENSG00000128655	rs6714047	0.053435741	0.007079935	0.686619513	0.446385967	0.319847075	-0.507585713	0.030102486	-0.064500607	0.162638997	0.182600459	0.074285064	0.084200487	0.063698804	0.004511239	0.814823392	0.906418779	Bacteria.Firmicutes.Clostridia.Clostridiales.Lachnospiraceae.Lachnospira	PDE11A
151523	ENSG00000128655	rs6714047	0.051326861	0.008300527	0.629889238	0.563267822	0.315781742	-0.493339659	0.045395118	-0.059910701	0.159100643	0.181270832	0.093764459	0.10312938	0.053813818	0.004570106	0.782615362	0.963320761	Bacteria.Actinobacteria.Actinobacteria.Bifidobacteriales.Bifidobacteriaceae	PDE11A
151524	ENSG00000128655	rs6714047	0.058018822	0.011516795	0.164895122	0.423670291	0.302668455	-0.476672646	0.150528014	-0.100248709	0.156895445	0.183393096	0.107184868	0.124521781	0.041996213	0.005340576	0.899018536	0.956901174	Bacteria.Firmicutes.Clostridia.Clostridiales.Ruminococcaceae.Ruminiclostridium.5	PDE11A
151525	ENSG00000128655	rs6714047	0.228527198	0.029558141	0.091981274	0.100116522	0.203851439	-0.412526571	0.138992897	-0.140564402	0.167717842	0.185468669	0.08128692	0.084287094	0.127155165	0.013894409	0.405012025	0.791926866	Bacteria.Firmicutes.Negativicutes.Selenomonadales.Veillonellaceae.Veillonella	PDE11A
151526	ENSG00000128655	rs6714047	0.354804105	0.092878674	0.521745558	0.886773563	0.210911345	-0.468508313	-0.071771795	0.018144803	0.226333187	0.274768678	0.111430331	0.126940556	0.362675935	0.073450805	0.999274386	0.999563655	Bacteria.Firmicutes.Clostridia.Clostridiales.Ruminococcaceae.Ruminococcaceae.UCG.013	PDE11A
151527	ENSG00000128655	rs6714047	0.086289608	0.046191971	0.958199542	0.713748544	0.303009679	-0.438929567	0.005075343	-0.045247262	0.17401298	0.216018738	0.096466402	0.122818554	0.096950801	0.025417727	0.784218699	0.94192856	Bacteria.Actinobacteria.Actinobacteria	PDE11A
151528	ENSG00000128655	rs6714047	0.657605834	0.468197126	0.41045015	0.321531614	0.124046172	-0.229325928	-0.082427531	0.114023567	0.278607422	0.314303755	0.099506457	0.114158682	0.642139639	0.343043386	0.998986731	0.998377846	Bacteria.Firmicutes.Clostridia.Clostridiales.Family.XI.Anaerococcus	PDE11A
151529	ENSG00000128655	rs6714047	0.557312897	0.517495101	0.490215481	0.28515599	0.158341279	-0.205860619	-0.071103151	0.129235795	0.268448511	0.31636489	0.102477264	0.119934493	0.567042273	0.304404856	0.996483139	0.865911567	Bacteria.Bacteroidetes.Bacteroidia.Bacteroidales.Porphyromonadaceae.Butyricimonas	PDE11A
151530	ENSG00000128655	rs6714047	0.386210283	0.190422339	0.783358252	0.902248102	0.247789471	-0.556363898	0.019607186	0.011580125	0.284066404	0.420552682	0.071022966	0.093922005	0.658158454	0.283246346	0.999785669	0.99964301	Bacteria.Firmicutes.Clostridia.Clostridiales.Ruminococcaceae.Faecalibacterium	PDE11A
151531	ENSG00000128655	rs6714047	0.019310946	0.014170636	0.177064593	0.626906107	0.415667515	-0.516145413	-0.088790415	0.037315468	0.173324424	0.204837515	0.065074784	0.076408101	0.043180792	0.014575694	0.943988959	0.933192521	Bacteria.Proteobacteria.Betaproteobacteria.Burkholderiales.Alcaligenaceae	PDE11A
151532	ENSG00000128655	rs6714047	0.212250265	0.080896222	0.829394974	0.540990399	0.277163303	-0.414457531	-0.021214665	0.0732664	0.220040919	0.233802718	0.098064584	0.119227147	0.18839381	0.04229555	0.928534236	0.885202378	Bacteria.Firmicutes.Clostridia.Clostridiales.Ruminococcaceae.Ruminococcaceae.UCG.005	PDE11A
151533	ENSG00000128655	rs6714047	0.056250624	0.022620314	0.640101263	0.733629544	0.311002001	-0.447193541	-0.040025637	-0.034246399	0.160040808	0.191555923	0.085211163	0.100210773	0.051844185	0.009959301	0.997048205	0.999513539	Bacteria.Firmicutes.Clostridia.Clostridiales.Lachnospiraceae.Dorea	PDE11A
151534	ENSG00000128655	rs6714047	0.035545156	0.021668837	0.311407133	0.905399898	0.344055578	-0.451566756	-0.088282071	-0.012744451	0.160315595	0.19199758	0.086542804	0.106826719	0.046969436	0.009126393	0.829697815	0.998318077	Bacteria.Firmicutes.Clostridia.Clostridiales.Lachnospiraceae..Eubacterium..hallii.group	PDE11A
151535	ENSG00000128655	rs6714047	0.057016778	0.037146951	0.793243242	0.908791831	0.314691866	-0.454847407	0.016124116	0.008830652	0.162456271	0.213826986	0.061269987	0.076786211	0.057424217	0.017557558	0.998409995	0.996467843	Bacteria.Verrucomicrobia	PDE11A
151536	ENSG00000128655	rs6714047	0.023446014	0.065836485	0.214926234	0.882246234	0.427154502	-0.468621685	-0.088303389	0.013987801	0.184122595	0.250520582	0.070520149	0.094069235	0.058558057	0.049337957	0.938500455	0.952221036	Bacteria.Proteobacteria.Betaproteobacteria.Burkholderiales	PDE11A
151537	ENSG00000128655	rs6714047	0.347922801	0.362010711	0.973245552	0.670389012	0.328911394	-0.356556901	-0.003808348	-0.06057746	0.347921476	0.388446276	0.113123386	0.141693535	0.579439482	0.342271828	0.997002563	0.998901623	Bacteria.Firmicutes.Clostridia.Clostridiales.Lachnospiraceae..Ruminococcus..gnavus.group	PDE11A
151538	ENSG00000128655	rs6714047	0.202788471	0.127034588	0.965142018	0.744863312	0.31753828	-0.421232102	0.004513693	0.035678501	0.246837419	0.272573935	0.102892434	0.109179776	0.26728013	0.118820328	0.972034801	0.972183512	Bacteria.Firmicutes.Clostridia.Clostridiales.Ruminococcaceae.Ruminiclostridium.6	PDE11A
151539	ENSG00000128655	rs6714047	0.187125719	0.028539281	0.088678563	0.507867901	0.219892702	-0.425101282	-0.105672003	0.049786229	0.164964801	0.189870763	0.061155484	0.074778069	0.127799306	0.012752598	0.540041241	0.845208599	Bacteria.Proteobacteria.Betaproteobacteria.Burkholderiales.Alcaligenaceae.Sutterella	PDE11A
151540	ENSG00000128655	rs6714047	0.239503846	0.071147829	0.42659565	0.248232157	0.227958999	-0.374334654	-0.074527428	0.106232554	0.192055147	0.204097346	0.093162266	0.091190577	0.214929723	0.044738229	0.840175466	0.955201279	Bacteria.Firmicutes.Clostridia.Clostridiales.Ruminococcaceae..Eubacterium..coprostanoligenes.group	PDE11A
151541	ENSG00000128655	rs6714047	0.160779744	0.053186349	0.7321355	0.650262812	0.274094144	-0.430877163	0.032216172	-0.047679324	0.193242209	0.218860943	0.093722862	0.104680537	0.181035117	0.038742053	0.804477354	0.982679299	Bacteria.Firmicutes.Bacilli	PDE11A
151542	ENSG00000128655	rs6714047	0.119629121	0.093138196	0.689857995	0.840595514	0.385171589	-0.530634781	-0.041346336	0.025236506	0.244278295	0.311456802	0.103158132	0.124978847	0.27092122	0.112538848	0.997570438	0.984587444	Bacteria.Firmicutes.Clostridia.Clostridiales.Lachnospiraceae.Lachnospiraceae.UCG.008	PDE11A
151543	ENSG00000128655	rs6714047	0.369082714	0.029094552	0.353605661	0.831978525	0.184298298	-0.557873991	-0.089498263	-0.024169773	0.203783872	0.250072089	0.095801946	0.113469694	0.307101155	0.036405754	0.988161388	0.958055178	Bacteria.Firmicutes.Bacilli.Lactobacillales.Carnobacteriaceae	PDE11A
151544	ENSG00000128655	rs6714047	0.353403211	0.022800416	0.355057952	0.775982226	0.19002005	-0.578341532	-0.087912501	-0.030152868	0.203317751	0.248075657	0.094390775	0.105530413	0.295830988	0.032920426	0.963485106	0.977431316	Bacteria.Firmicutes.Bacilli.Lactobacillales.Carnobacteriaceae.Granulicatella	PDE11A
151545	ENSG00000128655	rs6714047	0.361923115	0.265497533	0.869980482	0.684785655	0.272692487	-0.373034378	0.013358329	-0.037435398	0.297026733	0.332170705	0.081293999	0.091812383	0.600771314	0.334104305	0.905205415	0.904581458	Bacteria.Firmicutes.Clostridia.Clostridiales.Lachnospiraceae..Eubacterium..rectale.group	PDE11A
151546	ENSG00000128655	rs6714047	0.152230107	0.014215839	0.813254432	0.965770474	0.280562148	-0.479276938	-0.016858501	0.002781956	0.193700354	0.190298922	0.071079944	0.064581501	0.157563711	0.015446655	0.998735039	0.999709092	Bacteria.Bacteroidetes.Bacteroidia.Bacteroidales.Prevotellaceae.Prevotella.9	PDE11A
151547	ENSG00000128655	rs6714047	0.051318861	0.008301348	0.629604321	0.563459284	0.315795818	-0.493337856	0.045437309	-0.059885296	0.159102109	0.181272595	0.093773414	0.103136376	0.053925988	0.004569746	0.783823058	0.962515407	Bacteria.Actinobacteria.Actinobacteria.Bifidobacteriales.Bifidobacteriaceae.Bifidobacterium	PDE11A
151548	ENSG00000128655	rs6714047	0.435734988	0.188249692	0.498970544	0.658367102	0.188722402	-0.383121046	-0.069470643	0.056565773	0.24065948	0.288162327	0.102183674	0.127349414	0.398252526	0.111122037	0.998768023	0.996158508	Bacteria.Firmicutes.Clostridia.Clostridiales.Ruminococcaceae.Ruminococcaceae.NK4A214.group	PDE11A
151549	ENSG00000128655	rs6714047	0.063465107	0.002884437	0.496797376	0.049300006	0.291748299	-0.547426864	0.053539512	-0.216163977	0.154552983	0.176860595	0.078352187	0.107926404	0.064661199	0.001878746	0.701571821	0.858887419	Bacteria.Firmicutes.Clostridia.Clostridiales.Peptostreptococcaceae	PDE11A
151550	ENSG00000128655	rs6714047	0.074196188	0.018398756	0.916947324	0.903591864	0.324003754	-0.476515687	0.006908901	0.009051745	0.178595628	0.197113486	0.06600029	0.074443795	0.096391869	0.018364338	0.93496546	0.870229954	Bacteria.Firmicutes.Clostridia.Clostridiales.Lachnospiraceae.Tyzzerella	PDE11A
151551	ENSG00000128655	rs6714047	0.120940523	0.318981097	0.809819415	0.305160461	0.357493397	-0.26714056	0.020453233	0.100605351	0.227542735	0.266040602	0.084648443	0.097348024	0.246128003	0.225062703	0.984987993	0.971423926	Bacteria.Proteobacteria.Deltaproteobacteria.Desulfovibrionales.Desulfovibrionaceae.Desulfovibrio	PDE11A
151552	ENSG00000128655	rs6714047	0.056459896	0.009187412	0.730074743	0.977545233	0.317598933	-0.498986363	0.024540823	0.00248717	0.163578268	0.185911198	0.070826385	0.08803054	0.050536111	0.004553778	0.998880039	0.998885873	Bacteria.Proteobacteria.Deltaproteobacteria.Desulfovibrionales.Desulfovibrionaceae.Bilophila	PDE11A
151553	ENSG00000128655	rs6714047	0.037960336	0.021853139	0.481179354	0.615130185	0.380509579	-0.461425009	0.06179593	0.047929255	0.17966968	0.196475171	0.087230687	0.094879613	0.05866743	0.014944075	0.998173674	0.994266973	Bacteria.Firmicutes.Bacilli.Bacillales	PDE11A
151554	ENSG00000128655	rs6714047	0.016357182	0.005293745	0.153521252	0.528808429	0.450889919	-0.565468697	0.119488548	-0.051119335	0.182999291	0.196055304	0.082758898	0.080735139	0.03247838	0.004734086	0.999550314	0.996901429	Bacteria.Proteobacteria.Gammaproteobacteria.Pseudomonadales	PDE11A
151555	ENSG00000128655	rs6714047	0.546269412	0.766231803	0.855850185	0.787618194	0.444680613	-0.254631564	-0.023346574	-0.039900744	0.73320253	0.852933409	0.128016552	0.147506281	0.987348183	0.788821678	0.996576058	0.868028445	Bacteria.Firmicutes.Clostridia.Clostridiales	PDE11A
151556	ENSG00000128655	rs6714047	0.270502358	0.070899148	0.88552965	0.705339563	0.284681586	-0.597696627	-0.016813259	-0.054926011	0.256186675	0.325586225	0.116337993	0.144631791	0.40638172	0.087487883	0.998929462	0.998920199	Bacteria.Firmicutes.Clostridia.Clostridiales.Lachnospiraceae..Eubacterium..ventriosum.group	PDE11A
151557	ENSG00000128655	rs6714047	0.060867689	0.026904018	0.555777345	0.482214526	0.3827659	-0.621495576	0.053494879	-0.079801829	0.200710795	0.274582525	0.090340995	0.112915063	0.174722891	0.038673956	0.99946547	0.972078348	Bacteria.Firmicutes.Erysipelotrichia.Erysipelotrichales.Erysipelotrichaceae..Clostridium..innocuum.group	PDE11A
151558	ENSG00000128655	rs6714047	0.461875375	0.097010792	0.268264116	0.570503865	0.154868647	-0.433767244	-0.102917921	0.057085055	0.209259026	0.257664102	0.092180544	0.100120797	0.466016398	0.101955214	0.68816708	0.87469438	Bacteria.Firmicutes.Erysipelotrichia.Erysipelotrichales.Erysipelotrichaceae.Faecalitalea	PDE11A
151559	ENSG00000128655	rs6714047	0.040816069	0.012211212	0.292644192	0.688532723	0.331312152	-0.483898008	0.071943455	-0.030017222	0.158800926	0.187781305	0.067819553	0.074555681	0.046683386	0.005751577	0.717189684	0.87724048	Bacteria.Fusobacteria.Fusobacteriia.Fusobacteriales	PDE11A
151560	ENSG00000128655	rs6714047	0.33766877	0.07715559	0.41520406	0.56635808	0.200868859	-0.399965511	0.052876372	-0.036957521	0.207981332	0.222762766	0.064488431	0.064126553	0.268158377	0.047479108	0.998302481	0.99762474	Bacteria.Proteobacteria.Gammaproteobacteria.Enterobacteriales.Enterobacteriaceae.Escherichia.Shigella	PDE11A
151561	ENSG00000128655	rs6714047	0.071205534	0.019033176	0.93255775	0.590140008	0.328631449	-0.460448279	-0.008600565	-0.056169962	0.179216223	0.191535558	0.101241832	0.103773292	0.089679841	0.012238609	0.705124753	0.910444892	Bacteria.Firmicutes.Bacilli.Lactobacillales	PDE11A
151562	ENSG00000128655	rs6714047	0.149491563	0.02284711	0.596899296	0.68310675	0.265001698	-0.454182284	-0.051841781	0.045047166	0.181715597	0.194887906	0.097549969	0.109861219	0.137658863	0.011908599	0.944897343	0.933246461	Bacteria.Firmicutes.Clostridia.Clostridiales.Lachnospiraceae..Eubacterium..eligens.group	PDE11A
151563	ENSG00000128655	rs6714047	0.130303777	0.02141769	0.926662289	0.512631731	0.31203175	-0.64390601	-0.006593907	-0.058895641	0.203677012	0.273229613	0.071364724	0.089465519	0.182482631	0.027505021	0.999614985	0.99936283	Bacteria.Firmicutes.Clostridia.Clostridiales.Lachnospiraceae.Tyzzerella.4	PDE11A
151564	ENSG00000128655	rs6714047	0.186456315	0.078149209	0.675968918	0.26747065	0.253981149	-0.376940299	-0.038100732	0.105336073	0.190245087	0.210659587	0.090751488	0.094188632	0.135350746	0.022899016	0.999989953	0.995249858	Bacteria.Firmicutes.Clostridia.Clostridiales.Christensenellaceae	PDE11A
151565	ENSG00000128655	rs6714047	0.128526529	0.051674489	0.738074471	0.922924093	0.368532453	-0.500329126	0.033353917	0.011464226	0.239424846	0.252468171	0.099321851	0.118039824	0.164118233	0.034256352	0.962042718	0.998264076	Bacteria.Firmicutes.Clostridia.Clostridiales.Ruminococcaceae.Ruminococcaceae.UCG.003	PDE11A
151566	ENSG00000128655	rs6714047	0.493384331	0.293086025	0.894329773	0.853889551	0.384131157	-0.582965975	-0.017686572	0.022818694	0.557708772	0.550057076	0.132642081	0.12342388	0.742746459	0.558238128	0.932792149	0.99665811	Bacteria.Proteobacteria	PDE11A
151567	ENSG00000128655	rs6714047	0.050583178	0.013605499	0.623950189	0.737723366	0.318216894	-0.486465921	0.037198152	-0.032230898	0.159798952	0.191862822	0.075518304	0.095844207	0.046159873	0.007491016	0.98670933	0.950951254	Bacteria.Firmicutes.Clostridia.Clostridiales.Lachnospiraceae.Coprococcus.1	PDE11A
151568	ENSG00000128655	rs6714047	0.055861992	0.008866571	0.993790089	0.768505491	0.312726352	-0.50295267	-0.00070158	-0.029842534	0.160666692	0.186472689	0.089801284	0.100974624	0.055589118	0.004095277	0.998814573	0.993431763	Bacteria.Firmicutes.Clostridia.Clostridiales.Ruminococcaceae.Flavonifractor	PDE11A
151569	ENSG00000128655	rs6714047	0.505099308	0.112442072	0.281615448	0.543428083	0.146463458	-0.379989073	-0.100692166	0.061846725	0.218552742	0.236199842	0.092754515	0.101254843	0.368796018	0.064851337	0.974916192	0.973716764	Bacteria.Firmicutes.Clostridia.Clostridiales.Ruminococcaceae.Ruminococcus.1	PDE11A
151570	ENSG00000128655	rs6714047	0.603388594	0.974959748	0.919590381	0.436002243	0.267284305	-0.019633483	0.010018337	-0.09602127	0.511997366	0.623133039	0.098861837	0.122518324	0.88154005	0.752876008	0.892509797	0.810360002	Bacteria.Firmicutes.Clostridia.Clostridiales.Lachnospiraceae	PDE11A
151571	ENSG00000128655	rs6714047	0.049723336	0.009472114	0.102077424	0.373843645	0.310892735	-0.479171013	0.120965503	-0.077132397	0.15552003	0.179286959	0.072961729	0.086145904	0.044127206	0.004769739	0.6900684	0.923168765	Bacteria.Proteobacteria.Gammaproteobacteria.Pasteurellales.Pasteurellaceae.Haemophilus	PDE11A
151572	ENSG00000128655	rs6714047	0.043345973	0.007376214	0.498414313	0.554553952	0.348978334	-0.511519382	-0.055422933	0.053770212	0.169407383	0.185009077	0.081415134	0.09052482	0.059631385	0.005654244	0.997466038	0.994193156	Bacteria.Bacteroidetes.Bacteroidia.Bacteroidales.Rikenellaceae	PDE11A
151573	ENSG00000128655	rs6714047	0.061471552	0.006919266	0.572002567	0.840582804	0.301791744	-0.504976514	0.040730634	0.01724113	0.158629932	0.181118635	0.071716387	0.085376413	0.058663979	0.004159469	0.906867998	0.953661219	Bacteria.Proteobacteria.Deltaproteobacteria	PDE11A
151574	ENSG00000128655	rs6714047	0.104608014	0.023348904	0.954380336	0.578392041	0.324612765	-0.60261344	-0.004243638	-0.050941175	0.197265275	0.25956394	0.073899085	0.091210484	0.125431028	0.018880558	0.99830237	0.997282036	Bacteria.Firmicutes.Clostridia.Clostridiales.Clostridiaceae.1.Clostridium.sensu.stricto.1	PDE11A
151575	ENSG00000128655	rs6714047	0.158394033	0.590333158	0.462904257	0.829107867	0.595864964	-0.342302823	-0.0553909	-0.024595781	0.417666834	0.632729583	0.075017316	0.113499691	0.848360306	0.676293882	0.998947111	0.995399427	Bacteria.Bacteroidetes	PDE11A
151576	ENSG00000128655	rs6714047	0.02340059	0.010760123	0.228784072	0.637879481	0.453086065	-0.548643523	0.095379564	-0.035999854	0.195233728	0.209016962	0.078516908	0.076133601	0.049928897	0.010945289	0.999305535	0.994727898	Bacteria.Proteobacteria.Gammaproteobacteria.Pseudomonadales.Pseudomonadaceae.Pseudomonas	PDE11A
151577	ENSG00000128655	rs6714047	0.068078655	0.051558774	0.984936203	0.332598688	0.309386951	-0.393718898	0.001273194	-0.08180522	0.166794882	0.198570969	0.067178293	0.083811651	0.072599263	0.029561298	0.921393006	0.994448463	Bacteria.Bacteroidetes.Bacteroidia.Bacteroidales.Porphyromonadaceae	PDE11A
151578	ENSG00000128655	rs6714047	0.016839099	0.020214512	0.139750912	0.969192658	0.416643751	-0.471627808	-0.105539697	0.003059674	0.169886635	0.198170494	0.070607838	0.078923368	0.03697741	0.013238319	0.792083008	0.944657658	Bacteria.Firmicutes.Clostridia.Clostridiales.Lachnospiraceae.Roseburia	PDE11A
151579	ENSG00000128655	rs6714047	0.31143165	0.201980203	0.272222725	0.108346778	0.189193079	-0.281298952	0.100452184	-0.179479017	0.18547521	0.218270775	0.090725601	0.110263268	0.203912079	0.076435688	0.997851323	0.935348541	Bacteria.Firmicutes.Clostridia.Clostridiales.Lachnospiraceae.Fusicatenibacter	PDE11A
151580	ENSG00000128655	rs6714047	0.328780686	0.142383195	0.452563875	0.341445796	0.210689979	-0.34526154	-0.065572526	0.099978338	0.214147771	0.232545862	0.086779466	0.104336881	0.299560012	0.075736944	0.974213885	0.997803387	Bacteria.Actinobacteria.Actinobacteria.Micrococcales	PDE11A
