## Supplemental Table 8 for "Host genotypes interact with microbial communities to modulate gene expression in the human intestine" (part 47 of 142)

	pid	sid	Intercept_pval	dosage_pval	microbe_pval	interaction_pval	Intercept_effect	dosage_effect	microbe_effect	interaction_effect	Intercept_SE	dosage_SE	microbe_SE	interaction_SE	Intercept_qval	dosage_qval	microbe_qval	interaction_qval	microbe	symbol
151581	ENSG00000128655	rs6714047	0.386677877	0.334306348	0.778591123	0.266181202	0.238581345	-0.280127449	-0.028969182	0.128171765	0.273781158	0.288021002	0.102615688	0.114296206	0.312862926	0.153965661	0.935184146	0.926870238	Bacteria.Firmicutes.Clostridia.Clostridiales.Lachnospiraceae.Lachnospiraceae.UCG.010	PDE11A
151582	ENSG00000128655	rs6714047	0.158396419	0.590231753	0.462908285	0.829229846	0.595863023	-0.342400718	-0.055390592	-0.024578439	0.417667904	0.632737479	0.075017576	0.113501982	0.846793419	0.675702287	0.998912436	0.995383189	Bacteria.Bacteroidetes.Bacteroidia.Bacteroidales	PDE11A
151583	ENSG00000128655	rs6714047	0.115063301	0.017162071	0.415627416	0.280823083	0.269451401	-0.449041115	0.080559693	-0.103171995	0.168733082	0.183657	0.098340899	0.094881073	0.099720384	0.009617339	0.640699026	0.921307549	Bacteria.Firmicutes.Bacilli.Lactobacillales.Streptococcaceae.Streptococcus	PDE11A
151584	ENSG00000128655	rs6714047	0.162139107	0.673399137	0.525286513	0.621284639	0.530220918	-0.227556268	-0.044481392	-0.050507971	0.375049518	0.537483271	0.069653436	0.101755292	0.728627383	0.684455282	0.99911693	0.98634337	Bacteria.Bacteroidetes.Bacteroidia.Bacteroidales.Bacteroidaceae.Bacteroides	PDE11A
151585	ENSG00000128655	rs6714047	0.163618545	0.069039704	0.942488843	0.8956817	0.301068703	-0.463884774	-0.00584971	0.012554639	0.213721392	0.250979209	0.080777811	0.095382206	0.233614254	0.060066978	0.999814869	0.94604106	Bacteria.Actinobacteria.Actinobacteria.Corynebacteriales.Corynebacteriaceae	PDE11A
151586	ENSG00000128655	rs6714047	0.026112812	0.01512002	0.268150049	0.576668145	0.409187477	-0.537642498	0.076411807	-0.045214132	0.179802519	0.215520761	0.068423338	0.08058942	0.058840545	0.014552335	0.925613467	0.997412515	Bacteria.Proteobacteria.Gammaproteobacteria.Enterobacteriales.Enterobacteriaceae.Citrobacter	PDE11A
151587	ENSG00000128655	rs6714047	0.106915187	0.021419527	0.163741058	0.018222313	0.266052358	-0.416625659	-0.091296706	0.174619404	0.162772913	0.176789995	0.064828453	0.07211824	0.095810053	0.011982929	0.610233598	0.703875373	Bacteria.Firmicutes.Negativicutes.Selenomonadales.Acidaminococcaceae.Phascolarctobacterium	PDE11A
151588	ENSG00000128655	rs6714047	0.097263408	0.002476466	0.38773155	0.433971844	0.270971419	-0.64276114	-0.064464438	-0.066155774	0.16108523	0.204254067	0.074140706	0.08403737	0.097901234	0.003198633	0.998970432	0.998994847	Bacteria.Firmicutes.Erysipelotrichia.Erysipelotrichales.Erysipelotrichaceae.Erysipelatoclostridium	PDE11A
151589	ENSG00000128655	rs6714047	0.055384229	0.000803607	0.588376809	0.044209424	0.302595135	-0.663692657	0.042596582	-0.220686452	0.155149723	0.188893448	0.078324056	0.107583257	0.06352677	0.001034775	0.829316396	0.956405468	Bacteria.Firmicutes.Clostridia.Clostridiales.Peptostreptococcaceae.Intestinibacter	PDE11A
151590	ENSG00000128655	rs6714047	0.093472889	0.026444747	0.661462548	0.710747948	0.381290657	-0.553105296	-0.0436794	0.043255172	0.224032848	0.243600384	0.099298886	0.116135498	0.118998381	0.016745673	0.999513786	0.972272523	Bacteria.Firmicutes.Erysipelotrichia.Erysipelotrichales.Erysipelotrichaceae	PDE11A
151591	ENSG00000128655	rs6714047	0.063177515	0.005811602	0.818881591	0.187178325	0.309088905	-0.521823539	-0.017326239	0.108898986	0.163556284	0.183034666	0.075364695	0.081706538	0.053366589	0.003212957	0.996546716	0.994860843	Bacteria.Firmicutes.Clostridia.Clostridiales.Ruminococcaceae.Ruminococcaceae.UCG.002	PDE11A
151592	ENSG00000128655	rs6714047	0.022673242	0.171499875	0.137311229	0.891392255	0.635213655	-0.473734702	0.158607855	-0.01675344	0.27220524	0.342682465	0.105446262	0.122224869	0.135041634	0.180080797	0.999437234	0.999779617	Bacteria.Proteobacteria.Betaproteobacteria.Neisseriales.Neisseriaceae	PDE11A
151593	ENSG00000128655	rs6714047	0.051553829	0.009813112	0.105619466	0.360172891	0.308671122	-0.478443126	0.119639778	-0.08005372	0.15567398	0.179903002	0.072920407	0.086878222	0.046581692	0.004791711	0.682429299	0.880453759	Bacteria.Proteobacteria.Gammaproteobacteria.Pasteurellales.Pasteurellaceae	PDE11A
151594	ENSG00000128655	rs6714047	0.605773749	0.932352217	0.893813202	0.702071182	0.421826475	-0.088620254	-0.018343717	-0.067070645	0.813393742	1.040018952	0.136897108	0.174575843	0.999415694	0.90711876	0.990344402	0.968203293	Bacteria.Firmicutes	PDE11A
151595	ENSG00000128655	rs6714047	0.176072755	0.009650485	0.766805683	0.483408713	0.260634761	-0.54143014	-0.038321356	-0.106115566	0.190576563	0.203110559	0.128689731	0.150559242	0.179353885	0.012536558	0.925950996	0.994989321	Bacteria.Actinobacteria.Coriobacteriia.Coriobacteriales	PDE11A
151596	ENSG00000128655	rs6714047	0.093263537	0.017120216	0.390532449	0.371420339	0.277745393	-0.450447864	-0.078115934	0.097154996	0.163086825	0.18415986	0.090376535	0.107956333	0.078836222	0.007029333	0.788564457	0.997649073	Bacteria.Firmicutes.Clostridia.Clostridiales.Ruminococcaceaencultured	PDE11A
151597	ENSG00000128655	rs6714047	0.032849494	0.1159404	0.270251531	0.58058894	0.448953548	-0.385866948	-0.103364784	-0.058296826	0.205966699	0.242227813	0.092969451	0.104988727	0.08678925	0.082695587	0.998793879	0.998019463	Bacteria.Firmicutes.Clostridia.Clostridiales.Lachnospiraceae.Blautia	PDE11A
151598	ENSG00000128655	rs6714047	0.875503033	0.665457793	0.212738128	0.106859386	0.039999007	-0.124142087	-0.144344854	0.20759743	0.254314461	0.285817335	0.114719665	0.126989118	0.510053783	0.254233581	0.951502097	0.992258538	Bacteria.Firmicutes.Clostridia.Clostridiales.Ruminococcaceae.Ruminiclostridium.9	PDE11A
151599	ENSG00000128655	rs6714047	0.139670482	0.050563612	0.863685073	0.888211314	0.299712007	-0.521540581	-0.014837473	-0.014261717	0.200470984	0.261879129	0.086086182	0.101066673	0.152850069	0.030506871	0.937027807	0.938870634	Bacteria.Firmicutes.Clostridia.Clostridiales.Ruminococcaceae.Ruminococcus.2	PDE11A
151600	ENSG00000128655	rs6714047	0.553473282	0.806562517	0.016423672	0.012934255	-0.143425264	0.069070519	-0.214462039	0.257518228	0.240804276	0.280947588	0.087098359	0.10079264	0.434870946	0.461759895	0.212252285	0.456874393	Bacteria.Firmicutes.Erysipelotrichia.Erysipelotrichales.Erysipelotrichaceae.Holdemanella	PDE11A
151601	ENSG00000128655	rs6714047	0.060328832	0.016453501	0.462121605	0.087181821	0.296720284	-0.439488971	-0.055379617	0.158649582	0.155256981	0.178539024	0.07487045	0.091373688	0.057939908	0.008279276	0.999334555	0.964883497	Bacteria.Firmicutes.Erysipelotrichia.Erysipelotrichales.Erysipelotrichaceae.Erysipelotrichaceae.UCG.003	PDE11A
151602	ENSG00000128655	rs6714047	0.279645262	0.064458355	0.566453032	0.929089661	0.22826	-0.520934729	-0.062380248	-0.013407256	0.209398959	0.277024501	0.108265148	0.150085724	0.311243926	0.061279905	0.998330087	0.999834196	Bacteria.Actinobacteria.Coriobacteriia.Coriobacteriales.Coriobacteriaceae.Collinsella	PDE11A
151603	ENSG00000128655	rs6714047	0.078057415	0.089688753	0.682339145	0.782140099	0.367172705	-0.425585887	0.035039542	0.027380715	0.205136043	0.247095418	0.085235932	0.098611836	0.146730026	0.089455788	0.998201428	0.99782309	Bacteria.Firmicutes.Bacilli.Bacillales.Staphylococcaceae.Staphylococcus	PDE11A
151604	ENSG00000128655	rs6714047	0.404744083	0.087917377	0.353326921	0.552168119	0.178479442	-0.394397158	0.060287566	-0.038360944	0.212840841	0.227691654	0.064496231	0.064194312	0.351041522	0.056731439	0.938359047	0.965530807	Bacteria.Proteobacteria.Gammaproteobacteria.Enterobacteriales.Enterobacteriaceae	PDE11A
151605	ENSG00000128655	rs6714047	0.258827104	0.207513873	0.836767754	0.370601121	0.28121706	-0.328220898	-0.020547442	0.09542513	0.246901707	0.257849818	0.099337399	0.105851616	0.371991069	0.147876895	0.999028109	0.997798285	Bacteria.Actinobacteria.Actinobacteria.Micrococcales.Micrococcaceae	PDE11A
151606	ENSG00000128655	rs6714047	0.052684171	0.0163258	0.799045147	0.148648551	0.306161902	-0.441226773	0.015849545	-0.105441284	0.155174507	0.179022649	0.062006184	0.072150494	0.046704255	0.007336111	0.94253553	0.990835033	Bacteria.Bacteroidetes.Bacteroidia.Bacteroidales.Porphyromonadaceae.Parabacteroides	PDE11A
151607	ENSG00000128655	rs6714047	0.185770938	0.078081793	0.689740354	0.275274651	0.255728417	-0.378317667	-0.035892149	0.102786853	0.191251868	0.211380353	0.089514204	0.09343208	0.136263512	0.022519749	0.999417824	0.997023453	Bacteria.Firmicutes.Clostridia.Clostridiales.Christensenellaceae.Christensenellaceae.R.7.group	PDE11A
151608	ENSG00000128655	rs6714047	0.083709044	0.124002051	0.654432874	0.827281434	0.359558205	-0.42676051	-0.051288313	-0.032941161	0.204747186	0.273905369	0.114061595	0.150376915	0.141254792	0.067771283	0.947972896	0.979665691	Bacteria.Actinobacteria	PDE11A
151609	ENSG00000128655	rs6714047	0.034128484	0.054307102	0.333964655	0.763428762	0.41695206	-0.513516726	-0.072657639	0.029716599	0.19272146	0.262095623	0.074651852	0.098325151	0.091869009	0.041555707	0.952041951	0.931534808	Bacteria.Proteobacteria.Betaproteobacteria	PDE11A
151610	ENSG00000128655	rs6714047	0.090806147	0.030681988	0.644342556	0.786568452	0.385017727	-0.540676324	-0.046100823	0.031803483	0.224336087	0.244807726	0.099405718	0.116979252	0.128155024	0.022380031	0.993501001	0.954085234	Bacteria.Firmicutes.Erysipelotrichia.Erysipelotrichales	PDE11A
151611	ENSG00000128655	rs6714047	0.051407957	0.009084187	0.815408541	0.967750822	0.320722646	-0.49009675	0.014738396	-0.002697072	0.161647931	0.182314068	0.062880047	0.066458102	0.047863349	0.006293945	0.99994518	0.999865593	Bacteria.Bacteroidetes.Bacteroidia.Bacteroidales.Prevotellaceae	PDE11A
151612	ENSG00000128655	rs6714047	0.172329406	0.152467465	0.896369785	0.638667694	0.326822284	-0.390673471	0.013726266	0.053160443	0.23687578	0.269879941	0.104979965	0.112689947	0.23545197	0.107958843	0.943417029	0.914660672	Bacteria.Firmicutes.Clostridia.Clostridiales.Lachnospiraceae..Eubacterium..xylanophilum.group	PDE11A
151613	ENSG00000128655	rs6714047	0.101782589	0.012834744	0.442687161	0.626118176	0.273952307	-0.471371973	0.070593807	-0.049460064	0.165092394	0.184281522	0.091405948	0.101044183	0.087816924	0.008068969	0.890732322	0.904896746	Bacteria.Firmicutes.Clostridia.Clostridiales.Lachnospiraceaencultured	PDE11A
151614	ENSG00000128699	rs1899025	0.00137802	0.000200326	0.968889928	0.916458872	0.752656577	-0.548189255	-0.002847525	0.004842735	0.225291929	0.139191893	0.072735941	0.045990846	0.018671063	0.001691332	0.999586829	0.996426659	Bacteria.Firmicutes.Negativicutes.Selenomonadales.Veillonellaceae.Megasphaera	ORMDL1
151615	ENSG00000128699	rs1899025	9.52E-05	5.27E-06	0.837386237	0.676842192	0.782078099	-0.578724058	-0.021123963	0.025861614	0.188179204	0.116746098	0.10251869	0.061776061	0.000698768	1.69E-05	0.756669787	0.955303348	Bacteria.Firmicutes.Bacilli.Lactobacillales.Streptococcaceae	ORMDL1
151616	ENSG00000128699	rs1899025	0.000847774	0.000271361	0.704420623	0.614226549	0.708132857	-0.51098008	-0.028269035	0.024705078	0.202516882	0.132799681	0.074195281	0.048780614	0.015151072	0.002147684	0.996423631	0.971636825	Bacteria.Bacteroidetes.Bacteroidia.Bacteroidales.Prevotellaceae.Prevotella.7	ORMDL1
151617	ENSG00000128699	rs1899025	7.78E-05	3.34E-06	0.642850823	0.767986664	0.822104327	-0.592045131	0.032554497	-0.011911508	0.195087051	0.116585467	0.069880709	0.040210709	0.000538009	9.21E-06	0.809136858	0.8806471	Bacteria.Fusobacteria.Fusobacteriia.Fusobacteriales.Fusobacteriaceae.Fusobacterium	ORMDL1
151618	ENSG00000128699	rs1899025	0.00031028	5.48E-05	0.248204069	0.190196566	0.656001146	-0.481247586	0.084069191	-0.05967324	0.172297608	0.111551686	0.072161102	0.045083431	0.002646706	0.000210807	0.999507593	0.935584968	Bacteria.Firmicutes.Clostridia.Clostridiales.Lachnospiraceae.Lachnoclostridium	ORMDL1
151619	ENSG00000128699	rs1899025	0.004007788	0.000753603	0.931241889	0.96476147	0.779427411	-0.555637167	0.011620659	0.003636126	0.261370759	0.157233276	0.134168627	0.081992045	0.030915418	0.003523624	0.96925173	0.999877656	Bacteria.Firmicutes.Clostridia.Clostridiales.Family.XIII.Family.XIII.AD3011.group	ORMDL1
151620	ENSG00000128699	rs1899025	4.43E-06	3.49E-07	0.968762981	0.762222273	0.759307871	-0.551892757	0.003223543	-0.0159065	0.151756928	0.097430662	0.082005965	0.052355348	4.43E-05	1.77E-06	0.99626736	0.965943535	Bacteria.Firmicutes.Clostridia.Clostridiales.Lachnospiraceae.Lachnospiraceae.NK4A136.group	ORMDL1
151621	ENSG00000128699	rs1899025	0.000184427	7.22E-05	0.607681137	0.927393535	0.838317008	-0.554549566	-0.041321034	-0.00444994	0.211542746	0.130921414	0.080102388	0.048647381	0.002438557	0.000461613	0.925639372	0.926711715	Bacteria.Firmicutes.Negativicutes.Selenomonadales.Veillonellaceae	ORMDL1
151622	ENSG00000128699	rs1899025	0.157008333	0.147360517	0.5886236	0.373854122	0.561441539	-0.357705	0.075219232	-0.076855276	0.392207755	0.243978536	0.13840041	0.085838293	0.58185943	0.286353532	0.99967607	0.999141757	Bacteria.Firmicutes.Negativicutes.Selenomonadales	ORMDL1
151623	ENSG00000128699	rs1899025	2.83E-06	3.18E-07	0.402767602	0.698194834	0.781915516	-0.561831279	0.053312319	-0.015711033	0.152645387	0.098771899	0.063308028	0.04034127	3.76E-05	1.61E-06	0.677848879	0.988943773	Bacteria.Firmicutes.Negativicutes.Selenomonadales.Acidaminococcaceae	ORMDL1
151624	ENSG00000128699	rs1899025	5.92E-05	4.57E-06	0.359121845	0.158652274	0.899679713	-0.726250417	0.107630188	-0.107992659	0.209615841	0.145390751	0.11654867	0.075744284	0.003105259	0.000177288	0.923478391	0.897441649	Bacteria.Firmicutes.Clostridia.Clostridiales.Ruminococcaceae.Anaerotruncus	ORMDL1
151625	ENSG00000128699	rs1899025	7.60E-05	3.27E-06	0.63957719	0.763376528	0.822335596	-0.592185357	0.032841848	-0.012148695	0.194817661	0.116487027	0.069807894	0.040187988	0.000525742	8.78E-06	0.822407053	0.87724048	Bacteria.Fusobacteria.Fusobacteriia.Fusobacteriales	ORMDL1
151626	ENSG00000128699	rs1899025	1.22E-05	6.94E-07	0.551502164	0.58612228	0.734954229	-0.54469548	0.058158812	-0.032229336	0.155342325	0.099244095	0.097161372	0.058904211	0.000110821	2.74E-06	0.997048205	0.999513539	Bacteria.Firmicutes.Clostridia.Clostridiales.Lachnospiraceae.Dorea	ORMDL1
151627	ENSG00000128699	rs1899025	0.000688907	0.002309854	0.985462969	0.578770318	0.736554541	-0.480185283	-0.001429443	0.031660726	0.206779294	0.151464615	0.078155856	0.056745341	0.01239383	0.008275705	0.999469974	0.986131077	Bacteria.Bacteroidetes.Bacteroidia.Bacteroidales.Porphyromonadaceae.Barnesiella	ORMDL1
151628	ENSG00000128699	rs1899025	1.76E-05	2.59E-07	0.37524368	0.916561486	0.715831806	-0.594202529	-0.073212384	-0.005628646	0.154557441	0.10351967	0.082009269	0.053520532	0.000301036	2.94E-06	0.911591624	0.90937393	Bacteria.Firmicutes.Clostridia.Clostridiales.Ruminococcaceae.Ruminococcaceae.UCG.005	ORMDL1
151629	ENSG00000128699	rs1899025	2.39E-05	1.31E-06	0.980004625	0.862401405	0.754663159	-0.566874824	-0.001592937	-0.006995362	0.16598976	0.106464688	0.063316586	0.040204216	0.000384278	1.13E-05	0.998553145	0.997475092	Bacteria.Firmicutes.Clostridia.Clostridiales.Clostridiaceae.1	ORMDL1
151630	ENSG00000128699	rs1899025	0.00022311	2.05E-05	0.532617031	0.499516453	0.857863319	-0.622139048	-0.064188077	0.043205013	0.21960823	0.135555235	0.102321914	0.063631006	0.002312095	8.21E-05	0.999513786	0.961713121	Bacteria.Firmicutes.Erysipelotrichia.Erysipelotrichales.Erysipelotrichaceae	ORMDL1
151631	ENSG00000128699	rs1899025	0.000179994	8.63E-06	0.346449093	0.359247298	0.68150478	-0.51448784	-0.054293069	0.032506166	0.171660828	0.10663314	0.057254597	0.035208951	0.002021428	6.18E-05	0.998735039	0.999709092	Bacteria.Bacteroidetes.Bacteroidia.Bacteroidales.Prevotellaceae.Prevotella.9	ORMDL1
151632	ENSG00000128699	rs1899025	2.96E-06	1.76E-07	0.326999355	0.355442103	0.809249559	-0.587121995	0.064093434	-0.03683734	0.158352974	0.100554629	0.064904106	0.039583684	3.34E-05	9.70E-07	0.973523722	0.968559676	Bacteria.Proteobacteria.Betaproteobacteria.Burkholderiales.Alcaligenaceae.Parasutterella	ORMDL1
151633	ENSG00000128699	rs1899025	0.000305583	1.78E-05	0.745706614	0.676502411	0.724242604	-0.534246925	-0.039409146	0.03148181	0.189991206	0.115426111	0.121010576	0.07511728	0.00222703	6.73E-05	0.834558002	0.836025894	Bacteria.Firmicutes.Clostridia.Clostridiales.Ruminococcaceae.Butyricicoccus	ORMDL1
151634	ENSG00000128699	rs1899025	1.52E-06	1.15E-07	0.562715688	0.828348345	0.788793963	-0.61477345	-0.034921843	-0.008919315	0.149266634	0.10341196	0.060028765	0.040974025	2.42E-05	8.10E-07	0.99894297	0.998882343	Bacteria.Verrucomicrobia.Verrucomicrobiae.Verrucomicrobiales.Verrucomicrobiaceae.Akkermansia	ORMDL1
151635	ENSG00000128699	rs1899025	4.78E-05	2.13E-06	0.317944015	0.704161087	0.696889827	-0.527364259	-0.07960463	0.019940309	0.160095959	0.101467677	0.079105858	0.052287362	0.000351967	6.44E-06	0.646810351	0.977100631	Bacteria.Actinobacteria.Actinobacteria.Bifidobacteriales.Bifidobacteriaceae	ORMDL1
151636	ENSG00000128699	rs1899025	0.006221956	0.005765102	0.742090765	0.549994912	0.69007953	-0.473349887	-0.031429066	0.038265119	0.244148431	0.165864875	0.095103809	0.063684507	0.074740239	0.022198482	0.996483139	0.871327809	Bacteria.Bacteroidetes.Bacteroidia.Bacteroidales.Porphyromonadaceae.Butyricimonas	ORMDL1
151637	ENSG00000128699	rs1899025	0.277394586	0.270696353	0.600743205	0.528822131	0.519223536	-0.360273848	0.047732975	-0.038326782	0.474075183	0.324345125	0.090770062	0.060533284	0.896748936	0.535565684	0.998947111	0.984632942	Bacteria.Bacteroidetes	ORMDL1
151638	ENSG00000128699	rs1899025	0.000131955	4.51E-06	0.961661306	0.800298296	0.759136851	-0.569465947	-0.003650244	0.011366869	0.186920396	0.113919159	0.075649935	0.044754451	0.001323358	3.06E-05	0.949153628	0.949742674	Bacteria.Proteobacteria.Betaproteobacteria.Burkholderiales.Alcaligenaceae	ORMDL1
151639	ENSG00000128699	rs1899025	2.00E-06	7.84E-07	0.252940568	0.661380397	0.781377456	-0.549247577	-0.085343827	0.024341061	0.149880512	0.100653897	0.073998676	0.055321591	4.42E-05	5.17E-06	0.594338732	0.938195992	Bacteria.Actinobacteria.Actinobacteria	ORMDL1
151640	ENSG00000128699	rs1899025	0.000889474	6.64E-05	0.337107741	0.306884234	0.651176073	-0.492232109	0.080073582	-0.052443896	0.187042407	0.115558617	0.082811973	0.050928537	0.004112163	0.000149478	0.997528932	0.993985312	Bacteria.Bacteroidetes.Bacteroidia.Bacteroidales.Rikenellaceae.Alistipes	ORMDL1
151641	ENSG00000128699	rs1899025	3.03E-06	2.27E-07	0.936572539	0.31989537	0.749061429	-0.544363887	0.004286053	-0.034968065	0.146760053	0.094282629	0.05365456	0.034890437	3.06E-05	9.58E-07	0.964573386	0.922056055	Bacteria.Firmicutes.Negativicutes.Selenomonadales.Veillonellaceae.Dialister	ORMDL1
151642	ENSG00000128699	rs1899025	0.690350508	0.319612927	0.135660298	0.193659222	0.167421396	-0.255587027	0.141221153	-0.072906354	0.418414053	0.254869705	0.093485993	0.055517621	0.90627055	0.563900194	0.956359196	0.91965398	Bacteria.Firmicutes.Clostridia.Clostridiales.Ruminococcaceae	ORMDL1
151643	ENSG00000128699	rs1899025	0.000113948	0.000164124	0.403143953	0.634023947	0.883199586	-0.611221887	0.068609155	-0.028891077	0.215203071	0.152908844	0.081538482	0.060404862	0.003521322	0.001344379	0.99946547	0.972078348	Bacteria.Firmicutes.Erysipelotrichia.Erysipelotrichales.Erysipelotrichaceae..Clostridium..innocuum.group	ORMDL1
151644	ENSG00000128699	rs1899025	8.39E-05	6.47E-05	0.611727984	0.804476022	0.838711515	-0.543179613	0.038841508	0.012612325	0.200045029	0.127303981	0.076154501	0.050742383	0.002587098	0.000537354	0.997152221	0.990360691	Bacteria.Firmicutes.Clostridia.Clostridiales.Family.XI	ORMDL1
151645	ENSG00000128699	rs1899025	0.001144774	6.50E-05	0.941765746	0.680057135	0.767544066	-0.588698947	-0.008021981	0.027944913	0.225696071	0.138016444	0.10939645	0.067464166	0.008564711	0.000311831	0.833007995	0.982679299	Bacteria.Firmicutes.Bacilli	ORMDL1
151646	ENSG00000128699	rs1899025	0.003925271	8.58E-05	0.328411445	0.890608017	0.601883467	-0.515333218	-0.08591027	0.007809892	0.201345215	0.123104603	0.087253087	0.056566046	0.020935992	0.000315164	0.895360069	0.998264076	Bacteria.Firmicutes.Clostridia.Clostridiales.Ruminococcaceae.Ruminococcaceae.UCG.003	ORMDL1
151647	ENSG00000128699	rs1899025	2.82E-06	1.98E-07	0.372207451	0.65001401	0.764254999	-0.555735259	-0.068204047	0.02209127	0.149180799	0.095678973	0.075912324	0.048464653	3.42E-05	1.01E-06	0.597120693	0.980081005	Bacteria.Firmicutes.Negativicutes.Selenomonadales.Veillonellaceae.Veillonella	ORMDL1
151648	ENSG00000128699	rs1899025	0.035515873	0.01805109	0.989700053	0.639751243	0.758095683	-0.494841015	-0.001481695	0.030868215	0.35318296	0.20405509	0.114342168	0.065646964	0.166575144	0.046830832	0.999437234	0.993478997	Bacteria.Proteobacteria.Betaproteobacteria.Neisseriales.Neisseriaceae	ORMDL1
151649	ENSG00000128699	rs1899025	0.000218509	6.35E-05	0.454717482	0.263636307	0.685270713	-0.48710066	0.068835518	-0.068235097	0.175147116	0.114011667	0.091535149	0.06052185	0.00176628	0.000189069	0.997851323	0.952625486	Bacteria.Firmicutes.Clostridia.Clostridiales.Lachnospiraceae.Fusicatenibacter	ORMDL1
151650	ENSG00000128699	rs1899025	0.113360377	0.041770844	0.106242589	0.069417835	0.412285657	-0.325692927	0.189265882	-0.125600711	0.256942436	0.156867204	0.115567708	0.068049495	0.264069448	0.06928218	0.995261573	0.962978444	Bacteria.Firmicutes.Clostridia.Clostridiales.Lachnospiraceae.Lachnospiraceae.UCG.008	ORMDL1
151651	ENSG00000128699	rs1899025	0.003338328	0.006314237	0.748314945	0.310716978	0.708409441	-0.43308904	-0.026303824	0.056314629	0.232625536	0.153513663	0.081636637	0.055125858	0.062942136	0.027854654	0.998986731	0.998377846	Bacteria.Firmicutes.Clostridia.Clostridiales.Family.XI.Anaerococcus	ORMDL1
151652	ENSG00000128699	rs1899025	0.658605809	0.829092254	0.112744601	0.126222776	-0.299202168	0.093982017	0.221092719	-0.135561049	0.674112785	0.433649168	0.137548357	0.08752905	0.893466642	0.721748011	0.876277026	0.702512358	Bacteria.Firmicutes.Clostridia.Clostridiales.Lachnospiraceae	ORMDL1
151653	ENSG00000128699	rs1899025	0.002262317	0.000629846	0.164023844	0.326331513	0.603885608	-0.479830852	-0.112489982	0.054533775	0.190065522	0.133655357	0.079931894	0.05514679	0.016253914	0.001735792	0.974916192	0.954325757	Bacteria.Firmicutes.Clostridia.Clostridiales.Ruminococcaceae.Ruminococcus.1	ORMDL1
151654	ENSG00000128699	rs1899025	0.000891307	6.66E-05	0.336761408	0.306364728	0.651081084	-0.492153708	0.080123847	-0.052487307	0.18705025	0.115565282	0.082804163	0.050915542	0.004120758	0.000148544	0.997466038	0.994193156	Bacteria.Bacteroidetes.Bacteroidia.Bacteroidales.Rikenellaceae	ORMDL1
151655	ENSG00000128699	rs1899025	4.09E-06	4.73E-07	0.550586596	0.840979985	0.790367993	-0.563047962	0.037868359	-0.008277829	0.157301281	0.100786292	0.063118029	0.041094817	6.46E-05	2.61E-06	0.798859608	0.990429916	Bacteria.Firmicutes.Negativicutes.Selenomonadales.Acidaminococcaceae.Phascolarctobacterium	ORMDL1
151656	ENSG00000128699	rs1899025	0.00052723	0.000102105	0.768816746	0.80122034	0.720760525	-0.538278019	-0.035425348	0.018675649	0.197722529	0.130149129	0.120030755	0.0738797	0.00693841	0.000564644	0.999550585	0.976436433	Bacteria.Firmicutes.Clostridia.Clostridiales.Lachnospiraceae.Lachnospiraceae.ND3007.group	ORMDL1
151657	ENSG00000128699	rs1899025	5.05E-06	7.15E-07	0.589219401	0.215640319	0.74385912	-0.527531327	0.044393344	-0.063053403	0.149717151	0.096255494	0.081813004	0.050434561	6.90E-05	2.74E-06	0.884845245	0.968856518	Bacteria.Firmicutes.Clostridia.Clostridiales.Lachnospiraceae..Eubacterium..hallii.group	ORMDL1
151658	ENSG00000128699	rs1899025	2.00E-06	1.58E-07	0.163466175	0.157765415	0.778794102	-0.564204724	0.125979797	-0.086722384	0.149387096	0.096184789	0.089397182	0.060694156	1.86E-05	6.52E-07	0.899018536	0.956901174	Bacteria.Firmicutes.Clostridia.Clostridiales.Ruminococcaceae.Ruminiclostridium.5	ORMDL1
151659	ENSG00000128699	rs1899025	3.76E-05	1.13E-05	0.221915519	0.443321402	0.945452198	-0.644053773	0.09427395	-0.038086221	0.2138873	0.135530416	0.076453322	0.049383563	0.000542806	6.90E-05	0.806713785	0.808344888	Bacteria.Firmicutes.Clostridia.Clostridiales.Lachnospiraceae.Tyzzerella	ORMDL1
151660	ENSG00000128699	rs1899025	0.000138851	4.51E-06	0.394113157	0.259472159	0.883030362	-0.656673023	0.077600864	-0.063382901	0.218226739	0.131369321	0.090466117	0.055724784	0.003212553	9.13E-05	0.96081397	0.904488287	Bacteria.Firmicutes.Clostridia.Clostridiales.Ruminococcaceae.Ruminiclostridium.6	ORMDL1
151661	ENSG00000128699	rs1899025	0.349614225	0.101956757	0.704693095	0.997763754	0.555913426	-0.578407347	0.056975305	0.000239708	0.590124687	0.348747677	0.149683077	0.085203666	0.698256125	0.421891436	0.921846173	0.999936692	Bacteria.Proteobacteria	ORMDL1
151662	ENSG00000128699	rs1899025	1.43E-05	2.80E-06	0.907097702	0.981078783	0.76491061	-0.555402751	0.01036283	-0.001315129	0.163145937	0.108362807	0.088458502	0.055242403	0.000324718	2.14E-05	0.924572165	0.99827201	Bacteria.Firmicutes.Clostridia.Clostridiales.Ruminococcaceae..Eubacterium..coprostanoligenes.group	ORMDL1
151663	ENSG00000128699	rs1899025	0.007102632	0.000352563	0.358599056	0.859410611	0.613874585	-0.541826971	-0.098868771	0.012228494	0.220929628	0.14377147	0.106944109	0.068769748	0.046660417	0.001731312	0.999274386	0.999563655	Bacteria.Firmicutes.Clostridia.Clostridiales.Ruminococcaceae.Ruminococcaceae.UCG.013	ORMDL1
151664	ENSG00000128699	rs1899025	0.011524064	0.001606873	0.322617969	0.37735252	0.588909125	-0.460910447	-0.078452097	0.046021844	0.226595362	0.140067526	0.078722919	0.051781277	0.049275492	0.003720275	0.973651245	0.997803387	Bacteria.Actinobacteria.Actinobacteria.Micrococcales	ORMDL1
151665	ENSG00000128699	rs1899025	0.065106431	0.026427205	0.077835164	0.038548739	0.434423393	-0.327571895	-0.178954822	0.129721295	0.2315937	0.144252827	0.099903967	0.061445059	0.132528735	0.036174339	0.963485106	0.971945944	Bacteria.Firmicutes.Bacilli.Lactobacillales.Carnobacteriaceae.Granulicatella	ORMDL1
151666	ENSG00000128699	rs1899025	0.277484338	0.270766488	0.600601202	0.528718852	0.519129774	-0.360224194	0.04775291	-0.038337478	0.474078923	0.324348336	0.090772495	0.060534961	0.895032652	0.535384161	0.998912436	0.984566962	Bacteria.Bacteroidetes.Bacteroidia.Bacteroidales	ORMDL1
151667	ENSG00000128699	rs1899025	8.54E-05	1.01E-05	0.543261577	0.509202587	0.710400207	-0.523688964	-0.040584512	0.027707031	0.16965535	0.109497083	0.066417044	0.04174715	0.00121323	6.23E-05	0.937318069	0.997412515	Bacteria.Proteobacteria.Gammaproteobacteria.Enterobacteriales.Enterobacteriaceae.Citrobacter	ORMDL1
151668	ENSG00000128699	rs1899025	0.001583939	0.000169214	0.845566593	0.592096785	0.809380223	-0.637160653	-0.01535411	0.02534191	0.245613293	0.159757564	0.078519318	0.047066968	0.02326169	0.001584306	0.910043505	0.995251343	Bacteria.Proteobacteria.Gammaproteobacteria	ORMDL1
151669	ENSG00000128699	rs1899025	0.002508768	0.001952002	0.348358715	0.063006517	0.6227605	-0.405458151	-0.111711895	0.142026973	0.198173371	0.125667501	0.118276129	0.075104422	0.015283043	0.00407761	0.907206952	0.989731238	Bacteria.Actinobacteria.Coriobacteriia.Coriobacteriales.Coriobacteriaceae	ORMDL1
151670	ENSG00000128699	rs1899025	0.000383898	3.09E-05	0.429131634	0.755914205	0.675236417	-0.552850774	-0.077076805	0.02012553	0.180411733	0.123527433	0.096881985	0.064474896	0.008064338	0.000296409	0.998768023	0.999934415	Bacteria.Firmicutes.Clostridia.Clostridiales.Ruminococcaceae.Ruminococcaceae.NK4A214.group	ORMDL1
151671	ENSG00000128699	rs1899025	0.03605205	0.00645981	0.229977975	0.137003737	0.529961794	-0.407332758	0.110709483	-0.082040143	0.247640872	0.144805795	0.091373098	0.054498842	0.077348903	0.008154219	0.934703809	0.969189617	Bacteria.Firmicutes.Clostridia.Clostridiales.Ruminococcaceae.Subdoligranulum	ORMDL1
151672	ENSG00000128699	rs1899025	0.002102715	8.28E-05	0.592753639	0.881975858	0.675376016	-0.544116348	0.047383921	-0.007833998	0.210943155	0.129663614	0.088161776	0.052562754	0.016734619	0.000404534	0.958166	0.936136769	Bacteria.Proteobacteria.Betaproteobacteria	ORMDL1
151673	ENSG00000128699	rs1899025	0.001012226	0.003195529	0.417087071	0.21724448	0.650343605	-0.426730384	-0.055174216	0.065860839	0.189039507	0.139441737	0.067564649	0.052866569	0.011699056	0.007632088	0.999814869	0.914519823	Bacteria.Actinobacteria.Actinobacteria.Corynebacteriales.Corynebacteriaceae	ORMDL1
151674	ENSG00000128699	rs1899025	0.000282475	7.86E-05	0.374197404	0.207038294	0.674879833	-0.478934184	-0.061557666	0.057954128	0.175947814	0.113730381	0.068802379	0.045480456	0.002548576	0.000293562	0.999305535	0.989974535	Bacteria.Proteobacteria.Gammaproteobacteria.Pseudomonadales.Pseudomonadaceae.Pseudomonas	ORMDL1
151675	ENSG00000128699	rs1899025	0.00067933	0.00566677	0.949818631	0.323140599	0.740391267	-0.421783745	-0.004870238	0.052996825	0.207600797	0.147478054	0.077092042	0.053237673	0.014229898	0.026053839	0.78243196	0.754183862	Bacteria.Firmicutes.Erysipelotrichia.Erysipelotrichales.Erysipelotrichaceae.Holdemanella	ORMDL1
151676	ENSG00000128699	rs1899025	8.57E-06	4.27E-07	0.252871819	0.269546754	0.734120517	-0.550416557	0.104201079	-0.061847873	0.15209633	0.09806325	0.090335926	0.055545317	8.46E-05	1.38E-06	0.984441985	0.943652426	Bacteria.Firmicutes.Clostridia.Clostridiales.Ruminococcaceae.Flavonifractor	ORMDL1
151677	ENSG00000128699	rs1899025	0.067291901	0.028772432	0.072824613	0.03363231	0.430082169	-0.322046282	-0.182046215	0.134251636	0.231183178	0.144059857	0.099857883	0.061874734	0.138149933	0.036137163	0.988161388	0.950695192	Bacteria.Firmicutes.Bacilli.Lactobacillales.Carnobacteriaceae	ORMDL1
151678	ENSG00000128699	rs1899025	4.84E-06	1.18E-06	0.388432262	0.124911702	0.735050626	-0.517274152	-0.045653988	0.055288364	0.147602289	0.09665731	0.052584799	0.035572799	6.30E-05	4.46E-06	0.684386918	0.743327224	Bacteria.Proteobacteria.Betaproteobacteria.Burkholderiales.Alcaligenaceae.Sutterella	ORMDL1
151679	ENSG00000128699	rs1899025	0.001067252	0.000169806	0.50746337	0.264188108	0.927017322	-0.748184422	0.083508595	-0.094928956	0.270795846	0.187643456	0.125308599	0.084296525	0.021990696	0.001978306	0.978154064	0.998920199	Bacteria.Firmicutes.Clostridia.Clostridiales.Lachnospiraceae..Eubacterium..ventriosum.group	ORMDL1
151680	ENSG00000128699	rs1899025	1.48E-06	1.00E-06	0.058950742	0.172808351	0.95186663	-0.649227832	0.17977848	-0.084517165	0.179867163	0.120361354	0.093547188	0.0613261	5.29E-05	8.93E-06	0.665426552	0.961152204	Bacteria.Bacteroidetes.Bacteroidia.Bacteroidales.Porphyromonadaceae.Odoribacter	ORMDL1
151681	ENSG00000128699	rs1899025	0.000229023	9.87E-06	0.995088871	0.721925539	0.761245329	-0.583437154	-0.000425243	0.01455622	0.195264447	0.121841622	0.068825266	0.040726993	0.002577143	6.30E-05	0.998302481	0.99762474	Bacteria.Proteobacteria.Gammaproteobacteria.Enterobacteriales.Enterobacteriaceae.Escherichia.Shigella	ORMDL1
151682	ENSG00000128699	rs1899025	3.17E-05	3.82E-06	0.822594971	0.586071289	0.743031272	-0.534228866	-0.01664062	0.025433008	0.166285505	0.105944423	0.073924598	0.046476505	0.000352645	1.80E-05	0.999550314	0.996901429	Bacteria.Proteobacteria.Gammaproteobacteria.Pseudomonadales	ORMDL1
151683	ENSG00000128699	rs1899025	1.83E-06	1.61E-07	0.523275166	0.935499564	0.783973688	-0.606074136	-0.038635654	-0.003331695	0.14970116	0.103403517	0.06020606	0.041012189	2.82E-05	1.10E-06	0.998409995	0.996467843	Bacteria.Verrucomicrobia	ORMDL1
151684	ENSG00000128699	rs1899025	9.04E-06	2.44E-07	0.651705079	0.758149735	0.737557627	-0.565174497	-0.038227453	-0.016653406	0.153261865	0.098197361	0.08430173	0.053861112	9.67E-05	9.66E-07	0.728635999	0.896631776	Bacteria.Firmicutes.Clostridia.Clostridiales.Peptostreptococcaceae	ORMDL1
151685	ENSG00000128699	rs1899025	0.001860905	6.15E-05	0.606460488	0.894730587	0.677518365	-0.542115849	0.045365861	-0.006863404	0.208963932	0.126627563	0.087644737	0.051669897	0.012545527	0.000317	0.970184809	0.952221036	Bacteria.Proteobacteria.Betaproteobacteria.Burkholderiales	ORMDL1
151686	ENSG00000128699	rs1899025	0.000185683	1.32E-05	0.515123177	0.629844637	0.697516191	-0.530731301	0.050639268	-0.02369196	0.176102008	0.112699192	0.07738183	0.048929796	0.002089434	6.95E-05	0.99786128	0.999462671	Bacteria.Firmicutes.Clostridia.Clostridiales.Lachnospiraceae.Anaerostipes	ORMDL1
151687	ENSG00000128699	rs1899025	0.084674851	0.080520064	0.703836523	0.633533378	0.631550674	-0.445621264	0.028074648	-0.023663055	0.360778014	0.251063727	0.073532415	0.049402628	0.661873612	0.319853647	0.99911693	0.98634337	Bacteria.Bacteroidetes.Bacteroidia.Bacteroidales.Bacteroidaceae.Bacteroides	ORMDL1
151688	ENSG00000128699	rs1899025	0.000542453	4.14E-05	0.697088749	0.610904731	0.822291503	-0.605566299	-0.041334533	0.033118472	0.226121632	0.13783103	0.105726734	0.064783516	0.00504138	0.00017566	0.993501001	0.94597323	Bacteria.Firmicutes.Erysipelotrichia.Erysipelotrichales	ORMDL1
151689	ENSG00000128699	rs1899025	4.31E-06	1.80E-07	0.918642126	0.49243619	0.751369188	-0.561219475	0.007332363	-0.031304863	0.14994838	0.096218961	0.071510116	0.045350724	4.41E-05	7.32E-07	0.997501135	0.994860843	Bacteria.Firmicutes.Clostridia.Clostridiales.Ruminococcaceae.Ruminococcaceae.UCG.002	ORMDL1
151690	ENSG00000128699	rs1899025	9.47E-05	4.88E-06	0.837808033	0.67197271	0.78053725	-0.576526395	-0.021035827	0.026174858	0.187732971	0.115824307	0.102360285	0.061538709	0.000719559	1.69E-05	0.751783706	0.921307549	Bacteria.Firmicutes.Bacilli.Lactobacillales.Streptococcaceae.Streptococcus	ORMDL1
151691	ENSG00000128699	rs1899025	0.128635961	0.027805081	0.283975088	0.432351604	0.47163873	-0.436954974	0.085531416	-0.03785425	0.306499323	0.194223759	0.079179501	0.047916204	0.460196028	0.10470246	0.999785669	0.999420701	Bacteria.Firmicutes.Clostridia.Clostridiales.Ruminococcaceae.Faecalibacterium	ORMDL1
151692	ENSG00000128699	rs1899025	1.85E-05	3.95E-07	0.647896139	0.618063403	0.73706383	-0.583263486	-0.034566613	-0.024582735	0.159647991	0.103545068	0.075343877	0.049070895	0.000204395	2.26E-06	0.83087061	0.994491973	Bacteria.Firmicutes.Clostridia.Clostridiales.Peptostreptococcaceae.Intestinibacter	ORMDL1
151693	ENSG00000128699	rs1899025	0.000179206	0.000143922	0.138828974	0.028197359	0.637408819	-0.431708452	-0.099081742	0.099511551	0.160501287	0.10696749	0.066130419	0.044347171	0.001511098	0.000376316	0.998970432	0.998994847	Bacteria.Firmicutes.Erysipelotrichia.Erysipelotrichales.Erysipelotrichaceae.Erysipelatoclostridium	ORMDL1
151694	ENSG00000128699	rs1899025	0.154182059	0.026853654	0.158870815	0.36220925	0.40944331	-0.420087707	0.121482305	-0.050717945	0.28404706	0.185535053	0.085251096	0.055277007	0.431787814	0.101521163	0.742289324	0.890273479	Bacteria.Firmicutes.Clostridia.Clostridiales.Lachnospiraceae..Eubacterium..rectale.group	ORMDL1
151695	ENSG00000128699	rs1899025	0.000558186	1.36E-05	0.557663025	0.854262971	0.677162886	-0.524080432	0.043037575	-0.00830486	0.186667731	0.111482002	0.073030041	0.045036535	0.002699299	5.54E-05	0.890353541	0.996759562	Bacteria.Bacteroidetes.Bacteroidia.Bacteroidales.Porphyromonadaceae	ORMDL1
151696	ENSG00000128699	rs1899025	4.77E-05	2.13E-06	0.319608293	0.705570526	0.697039817	-0.527449679	-0.079347387	0.019843542	0.160124536	0.101482201	0.07912393	0.052295284	0.000352556	6.43E-06	0.649393005	0.976188021	Bacteria.Actinobacteria.Actinobacteria.Bifidobacteriales.Bifidobacteriaceae.Bifidobacterium	ORMDL1
151697	ENSG00000128699	rs1899025	4.43E-06	2.43E-07	0.560858114	0.724850565	0.753029206	-0.557710136	0.040027286	-0.016128896	0.150493177	0.096878341	0.068477982	0.045628069	5.28E-05	1.10E-06	0.906867998	0.953661219	Bacteria.Proteobacteria.Deltaproteobacteria	ORMDL1
151698	ENSG00000128699	rs1899025	2.47E-06	1.75E-07	0.262492884	0.358547258	0.82057367	-0.590677093	0.079338489	-0.041027052	0.159083493	0.101143088	0.070200157	0.044373219	3.99E-05	9.31E-07	0.6703035	0.893058771	Bacteria.Firmicutes.Clostridia.Clostridiales.Lachnospiraceae.Lachnospira	ORMDL1
151699	ENSG00000128699	rs1899025	8.59E-06	5.26E-07	0.398029956	0.628709879	0.735076363	-0.556990414	-0.063801004	0.023563765	0.152315001	0.1001895	0.075001137	0.048503933	0.000126641	2.21E-06	0.999989953	0.995249858	Bacteria.Firmicutes.Clostridia.Clostridiales.Christensenellaceae	ORMDL1
151700	ENSG00000128699	rs1899025	6.23E-06	3.30E-07	0.808647137	0.824017065	0.767416895	-0.56207215	-0.015199624	0.009126912	0.156223074	0.098983574	0.062512577	0.040878855	5.66E-05	1.26E-06	0.94253553	0.990835033	Bacteria.Bacteroidetes.Bacteroidia.Bacteroidales.Porphyromonadaceae.Parabacteroides	ORMDL1
151701	ENSG00000128699	rs1899025	0.001051056	5.24E-05	0.901294044	0.730933725	0.73814222	-0.589016161	-0.011696874	-0.020450434	0.215314351	0.136132323	0.093947186	0.059217505	0.011742974	0.000456667	0.944736363	0.935074552	Bacteria.Firmicutes.Clostridia.Clostridiales.Lachnospiraceae..Eubacterium..xylanophilum.group	ORMDL1
151702	ENSG00000128699	rs1899025	1.00E-05	4.44E-07	0.44129574	0.837350002	0.727338443	-0.542498917	-0.057113024	0.009786963	0.152037214	0.096825587	0.073724735	0.047487297	9.69E-05	1.81E-06	0.999334555	0.995754164	Bacteria.Firmicutes.Erysipelotrichia.Erysipelotrichales.Erysipelotrichaceae.Erysipelotrichaceae.UCG.003	ORMDL1
151703	ENSG00000128699	rs1899025	0.000194091	4.87E-06	0.017036246	0.11396669	0.612490079	-0.516797193	-0.187698112	0.078313084	0.155149212	0.103813137	0.076677244	0.048889434	0.002191706	3.03E-05	0.67383014	0.916976133	Bacteria.Firmicutes.Clostridia.Clostridiales.Ruminococcaceae.Ruminococcus.2	ORMDL1
151704	ENSG00000128699	rs1899025	4.23E-06	2.39E-07	0.520790486	0.652359256	0.754233709	-0.557140055	0.043923066	-0.02059304	0.150362604	0.096718072	0.068036745	0.045504786	4.35E-05	1.08E-06	0.972085394	0.961745829	Bacteria.Proteobacteria.Deltaproteobacteria.Desulfovibrionales.Desulfovibrionaceae	ORMDL1
151705	ENSG00000128699	rs1899025	1.12E-06	1.29E-06	0.01091975	0.061040581	1.22198176	-0.782461503	0.210382326	-0.10004752	0.227777688	0.146886414	0.080319373	0.052497945	0.000140185	4.16E-05	0.405719564	0.714054753	Bacteria.Firmicutes.Erysipelotrichia.Erysipelotrichales.Erysipelotrichaceae.Faecalitalea	ORMDL1
151706	ENSG00000128699	rs1899025	0.409944767	0.475743727	0.137193517	0.132205763	-0.946750056	0.507045043	0.298341117	-0.18508997	1.141676374	0.706918065	0.198283847	0.121424375	0.999415694	0.82609797	0.990344402	0.875994936	Bacteria.Firmicutes	ORMDL1
151707	ENSG00000128699	rs1899025	0.001997665	0.000235143	0.668316287	0.690589419	0.692510711	-0.519605686	-0.033782557	0.020110168	0.215148523	0.133551964	0.078493431	0.050299647	0.016763951	0.001429562	0.874900077	0.916331762	Bacteria.Firmicutes.Clostridia.Clostridiales.Ruminococcaceae.Ruminococcaceae.UCG.014	ORMDL1
151708	ENSG00000128699	rs1899025	8.24E-05	1.70E-05	0.857357813	0.480970628	0.745444464	-0.524131814	-0.01449293	0.039066074	0.177577573	0.11296367	0.080318657	0.05511905	0.000832687	6.92E-05	0.998173674	0.991886968	Bacteria.Firmicutes.Bacilli.Bacillales	ORMDL1
151709	ENSG00000128699	rs1899025	0.000243079	1.04E-05	0.925233605	0.602274104	0.778036934	-0.605679789	-0.006484447	0.021316161	0.200486618	0.12684766	0.068835096	0.040706677	0.003568833	7.67E-05	0.997400574	0.965530807	Bacteria.Proteobacteria.Gammaproteobacteria.Enterobacteriales.Enterobacteriaceae	ORMDL1
151710	ENSG00000128699	rs1899025	0.000143005	8.55E-06	0.60441654	0.722189751	0.709937017	-0.538434417	-0.036634664	0.015623547	0.175824598	0.111536352	0.070375722	0.043756694	0.001607315	4.76E-05	0.99830237	0.997282036	Bacteria.Firmicutes.Clostridia.Clostridiales.Clostridiaceae.1.Clostridium.sensu.stricto.1	ORMDL1
151711	ENSG00000128699	rs1899025	3.13E-05	2.99E-05	0.871478569	0.904817238	0.771240678	-0.564499329	0.015950358	-0.008486347	0.172477965	0.125885693	0.098209945	0.070696822	0.000825709	0.000198817	0.99846362	0.996644709	Bacteria.Firmicutes.Clostridia.Clostridiales.Ruminococcaceae.Ruminiclostridium.9	ORMDL1
151712	ENSG00000128699	rs1899025	2.83E-06	1.80E-07	0.285675295	0.165336118	0.83570024	-0.632247696	0.086488093	-0.075957767	0.163145096	0.108398088	0.080350734	0.054143732	6.29E-05	1.20E-06	0.902878705	0.869982542	Bacteria.Firmicutes.Clostridia.Clostridiales.Lachnospiraceae..Eubacterium..eligens.group	ORMDL1
151713	ENSG00000128699	rs1899025	3.06E-05	8.56E-06	0.155316819	0.228799131	0.99769561	-0.687902573	0.11483008	-0.063257238	0.222807748	0.142506214	0.079885023	0.05207536	0.0017343	0.000191683	0.984987993	0.971423926	Bacteria.Proteobacteria.Deltaproteobacteria.Desulfovibrionales.Desulfovibrionaceae.Desulfovibrio	ORMDL1
151714	ENSG00000128699	rs1899025	2.91E-06	1.96E-07	0.395175603	0.508375783	0.792282916	-0.576180555	0.055953968	-0.026854692	0.154897046	0.099144799	0.065378009	0.040383776	3.11E-05	7.88E-07	0.797116615	0.900365164	Bacteria.Proteobacteria.Gammaproteobacteria.Pasteurellales.Pasteurellaceae	ORMDL1
151715	ENSG00000128699	rs1899025	0.000267535	2.36E-05	0.738004579	0.805050807	0.720251435	-0.540574825	-0.024586472	0.011701356	0.186980425	0.118803481	0.073193714	0.047219073	0.003649856	0.000167864	0.932903024	0.931589952	Bacteria.Firmicutes.Clostridia.Clostridiales.Lachnospiraceae.Lachnospiraceae.UCG.010	ORMDL1
151716	ENSG00000128699	rs1899025	6.23E-06	3.47E-07	0.711345033	0.576437859	0.748158179	-0.552830856	-0.02383879	0.02412067	0.152296413	0.097567111	0.064143369	0.042966526	5.98E-05	1.26E-06	0.998880039	0.97644667	Bacteria.Proteobacteria.Deltaproteobacteria.Desulfovibrionales.Desulfovibrionaceae.Bilophila	ORMDL1
151717	ENSG00000128699	rs1899025	1.96E-06	1.17E-07	0.122759879	0.298519132	0.771314691	-0.563899504	-0.115403405	0.048374593	0.147783095	0.09492847	0.073819432	0.046164531	2.35E-05	6.19E-07	0.918237398	0.921764212	Bacteria.Firmicutes.Clostridia.Clostridiales.Lachnospiraceae.Coprococcus.1	ORMDL1
151718	ENSG00000128699	rs1899025	0.413297084	0.464960782	0.102442053	0.084620292	-0.766349779	0.414090223	0.276998148	-0.175206196	0.930816194	0.563410324	0.167255902	0.10006989	0.987348183	0.730816873	0.996576058	0.671430288	Bacteria.Firmicutes.Clostridia.Clostridiales	ORMDL1
151719	ENSG00000128699	rs1899025	0.000362902	1.94E-05	0.955637056	0.749601757	0.765346366	-0.574660275	-0.006065707	0.02089019	0.203555934	0.124797205	0.108624325	0.065179967	0.002567691	6.53E-05	0.711905762	0.910444892	Bacteria.Firmicutes.Bacilli.Lactobacillales	ORMDL1
151720	ENSG00000128699	rs1899025	2.66E-06	1.75E-07	0.327106509	0.452512565	0.805382374	-0.583566963	0.060665162	-0.028999506	0.15674837	0.099928473	0.061446183	0.038373918	2.81E-05	7.42E-07	0.798679773	0.935578061	Bacteria.Proteobacteria.Gammaproteobacteria.Pasteurellales.Pasteurellaceae.Haemophilus	ORMDL1
151721	ENSG00000128699	rs1899025	4.21E-06	2.41E-07	0.868801974	0.85635594	0.760632042	-0.559101828	-0.008446304	0.006056102	0.151608874	0.0970972	0.050935196	0.033325742	4.21E-05	1.38E-06	0.99994518	0.999865593	Bacteria.Bacteroidetes.Bacteroidia.Bacteroidales.Prevotellaceae	ORMDL1
151722	ENSG00000128699	rs1899025	8.37E-05	1.29E-05	0.467871568	0.521394908	0.860324369	-0.614689143	0.050326696	-0.028069545	0.205179819	0.130335563	0.068924847	0.04354298	0.001648484	0.000124958	0.999614985	0.99936283	Bacteria.Firmicutes.Clostridia.Clostridiales.Lachnospiraceae.Tyzzerella.4	ORMDL1
151723	ENSG00000128699	rs1899025	0.007411743	0.000677875	0.994902285	0.971870154	0.758178147	-0.555096543	0.000856445	-0.002705151	0.274395912	0.155616095	0.133541342	0.076423539	0.037256772	0.002452761	0.998793879	0.998376616	Bacteria.Firmicutes.Clostridia.Clostridiales.Lachnospiraceae.Blautia	ORMDL1
151724	ENSG00000128699	rs1899025	9.56E-06	5.77E-07	0.39791797	0.625118935	0.732648813	-0.555363385	-0.062956027	0.023707198	0.152725186	0.100321038	0.073990167	0.048292416	0.000140343	2.32E-06	0.999417824	0.997023453	Bacteria.Firmicutes.Clostridia.Clostridiales.Christensenellaceae.Christensenellaceae.R.7.group	ORMDL1
151725	ENSG00000128699	rs1899025	0.023919561	0.003890147	0.468201865	0.496294416	0.603278883	-0.469111179	-0.064943643	0.038240975	0.260958012	0.156765777	0.089009775	0.055898035	0.118845069	0.011937073	0.999028109	0.997798285	Bacteria.Actinobacteria.Actinobacteria.Micrococcales.Micrococcaceae	ORMDL1
151726	ENSG00000128699	rs1899025	1.27E-05	8.11E-07	0.45804211	0.622967269	0.832555675	-0.590327557	-0.053277311	0.022354286	0.176350547	0.108352975	0.071373576	0.045254324	0.000192537	5.14E-06	0.919919759	0.922889939	Bacteria.Firmicutes.Clostridia.Clostridiales.Lachnospiraceae.Roseburia	ORMDL1
151727	ENSG00000128699	rs1899025	0.00377724	0.000334109	0.464470276	0.581056796	0.643624287	-0.503513887	-0.09742929	0.046279636	0.214351934	0.133029413	0.132415965	0.083449949	0.019165066	0.001134971	0.836256722	0.994506574	Bacteria.Firmicutes.Clostridia.Clostridiales.Family.XIII	ORMDL1
151728	ENSG00000128699	rs1899025	0.003615103	0.004613563	0.552657056	0.243563352	0.648342118	-0.421451032	-0.065742272	0.082783738	0.214836905	0.143700869	0.110150835	0.070355714	0.030273717	0.011210571	0.998330087	0.999834196	Bacteria.Actinobacteria.Coriobacteriia.Coriobacteriales.Coriobacteriaceae.Collinsella	ORMDL1
151729	ENSG00000128699	rs1899025	5.75E-06	6.06E-07	0.736963911	0.830834694	0.7500608	-0.549632139	0.032569326	-0.012819937	0.152018016	0.099516703	0.096559993	0.059772405	7.14E-05	2.13E-06	0.855183856	0.999116829	Bacteria.Firmicutes.Clostridia.Clostridiales.Ruminococcaceaencultured	ORMDL1
151730	ENSG00000128699	rs1899025	0.001387055	0.001076698	0.519952431	0.112902156	0.658834322	-0.42929095	-0.083323081	0.130042609	0.197333745	0.12550599	0.128807434	0.080939484	0.009253569	0.002539169	0.876217019	0.994989321	Bacteria.Actinobacteria.Coriobacteriia.Coriobacteriales	ORMDL1
151731	ENSG00000128699	rs1899025	2.46E-06	1.00E-06	0.187900685	0.239285158	0.855893995	-0.626605937	-0.12715696	0.083326326	0.165914988	0.116181548	0.095563834	0.070169303	0.000121683	1.14E-05	0.925664213	0.972299477	Bacteria.Actinobacteria	ORMDL1
151732	ENSG00000128699	rs1899025	8.60E-07	1.62E-07	0.204134277	0.802406091	0.843759101	-0.574109858	-0.10073839	0.012186043	0.155303525	0.097994431	0.078545085	0.048502825	1.60E-05	1.07E-06	0.881561814	0.916558167	Bacteria.Firmicutes.Clostridia.Clostridiales.Lachnospiraceaencultured	ORMDL1
151733	ENSG00000128699	rs1899025	0.0401959	0.014977463	0.59206927	0.737008468	0.626043354	-0.512252919	0.06491351	-0.025623072	0.299111635	0.205040117	0.120553448	0.075979445	0.26727195	0.066591666	0.996108676	0.998901623	Bacteria.Firmicutes.Clostridia.Clostridiales.Lachnospiraceae..Ruminococcus..gnavus.group	ORMDL1
151734	ENSG00000128699	rs1899025	0.000438614	0.00030601	0.738125519	0.869902531	0.816461054	-0.549843634	0.027086571	0.009443332	0.22054584	0.144256925	0.080675179	0.057433978	0.005876492	0.002011821	0.998201428	0.99782309	Bacteria.Firmicutes.Bacilli.Bacillales.Staphylococcaceae.Staphylococcus	ORMDL1
151735	ENSG00000128710	rs1971514	0.402072528	0.03006278	0.898485253	0.626375434	-0.126552974	0.567161312	-0.007605974	-0.047701866	0.150057802	0.255807421	0.05939051	0.097525081	0.241733323	0.022741063	0.999507593	0.935584968	Bacteria.Firmicutes.Clostridia.Clostridiales.Lachnospiraceae.Lachnoclostridium	HOXD10
151736	ENSG00000128710	rs1971514	0.314005622	0.040009358	0.288525438	0.541467832	-0.134143113	0.482121813	0.056050407	-0.056157319	0.132213903	0.230126054	0.052384494	0.091493607	0.153552862	0.018269859	0.973523722	0.991974206	Bacteria.Proteobacteria.Betaproteobacteria.Burkholderiales.Alcaligenaceae.Parasutterella	HOXD10
151737	ENSG00000128710	rs1971514	0.686056408	0.038592589	0.996512726	0.251977379	-0.131650971	0.868118165	0.000492476	-0.175977778	0.324263986	0.411297257	0.112251537	0.152271645	0.813402682	0.16215007	0.99967607	0.999141757	Bacteria.Firmicutes.Negativicutes.Selenomonadales	HOXD10
151738	ENSG00000128710	rs1971514	0.193267071	0.053955731	0.239245005	0.486492166	-0.171893179	0.441929169	-0.059640075	-0.067941223	0.130778649	0.225219191	0.050218716	0.097082299	0.122437925	0.017632139	0.707135579	0.87724048	Bacteria.Fusobacteria.Fusobacteriia.Fusobacteriales	HOXD10
151739	ENSG00000128710	rs1971514	0.015769802	0.00151592	0.029268188	0.025965592	-0.557395002	1.199345721	-0.181456202	0.350530827	0.224918486	0.362371696	0.081430212	0.15387028	0.123323923	0.00973591	0.996483139	0.828086726	Bacteria.Bacteroidetes.Bacteroidia.Bacteroidales.Porphyromonadaceae.Butyricimonas	HOXD10
151740	ENSG00000128710	rs1971514	0.238756587	0.034449821	0.364330552	0.176544325	-0.49723444	1.182411293	0.080070532	-0.164469489	0.418246426	0.54753972	0.08765722	0.120393408	0.755183016	0.250406329	0.956359196	0.916750732	Bacteria.Firmicutes.Clostridia.Clostridiales.Ruminococcaceae	HOXD10
151741	ENSG00000128710	rs1971514	0.192371633	0.011505932	0.101709316	0.049112152	-0.17044551	0.579381732	0.145561125	-0.327931624	0.129413194	0.222878286	0.08770061	0.16359021	0.087719491	0.005339285	0.856563419	0.956901174	Bacteria.Firmicutes.Clostridia.Clostridiales.Ruminococcaceae.Ruminiclostridium.5	HOXD10
151742	ENSG00000128710	rs1971514	0.300671504	0.092631477	0.680011954	0.592635136	-0.202093969	0.669784379	-0.040615617	0.111211387	0.193728981	0.392508434	0.098038901	0.20685173	0.3287167	0.077827103	0.940990791	0.996239777	Bacteria.Firmicutes.Clostridia.Clostridiales.Family.XIII.Family.XIII.AD3011.group	HOXD10
151743	ENSG00000128710	rs1971514	0.050657193	0.001738407	0.063359934	0.009265998	-0.334587615	0.778105554	0.122931368	-0.262842344	0.168075298	0.23833461	0.065096025	0.098044856	0.09293199	0.003272133	0.834574671	0.969189617	Bacteria.Firmicutes.Clostridia.Clostridiales.Ruminococcaceae.Subdoligranulum	HOXD10
151744	ENSG00000128710	rs1971514	0.113283895	0.006622448	0.243631155	0.070678767	-0.298510565	1.058650763	-0.075934273	0.259181039	0.185995933	0.377553163	0.064543914	0.141071827	0.222152509	0.01753033	0.999586829	0.996426659	Bacteria.Firmicutes.Negativicutes.Selenomonadales.Veillonellaceae.Megasphaera	HOXD10
151745	ENSG00000128710	rs1971514	0.318221565	0.050524629	0.606979167	0.485788887	-0.254345411	0.674038729	-0.047319333	0.087925654	0.252897884	0.338393543	0.091550919	0.125435138	0.373773221	0.068069561	0.996423631	0.969957117	Bacteria.Bacteroidetes.Bacteroidia.Bacteroidales.Prevotellaceae.Prevotella.7	HOXD10
151746	ENSG00000128710	rs1971514	0.220443197	0.029242499	0.396826527	0.230987089	-0.352870616	0.919156254	0.056090909	-0.119826746	0.28524617	0.412412213	0.065768725	0.099114614	0.554331832	0.106351618	0.999785669	0.999420701	Bacteria.Firmicutes.Clostridia.Clostridiales.Ruminococcaceae.Faecalibacterium	HOXD10
151747	ENSG00000128710	rs1971514	0.298200948	0.126601537	0.458646219	0.116940763	-0.137147544	0.370534807	0.056127088	-0.218188282	0.130794892	0.239490238	0.075292873	0.13735032	0.157183409	0.031349555	0.99813953	0.866180608	Bacteria.Firmicutes.Clostridia.Clostridiales.Ruminococcaceae.Flavonifractor	HOXD10
151748	ENSG00000128710	rs1971514	0.546827075	0.076863586	0.851152361	0.639256304	-0.117987766	0.615703701	0.017325647	0.080706559	0.194813119	0.342572339	0.091969014	0.171383515	0.443288993	0.065043417	0.999274386	0.998480911	Bacteria.Firmicutes.Clostridia.Clostridiales.Ruminococcaceae.Ruminococcaceae.UCG.013	HOXD10
151749	ENSG00000128710	rs1971514	0.179145673	0.026117868	0.410563937	0.397105518	-0.217922951	0.63968864	-0.045653178	0.082556394	0.160494963	0.281097721	0.055125954	0.096858048	0.173031441	0.023185738	0.998735039	0.999709092	Bacteria.Bacteroidetes.Bacteroidia.Bacteroidales.Prevotellaceae.Prevotella.9	HOXD10
151750	ENSG00000128710	rs1971514	0.754596682	0.707053681	0.20329911	0.234521207	0.063976296	0.146775062	-0.077124576	0.110669321	0.203819383	0.388864362	0.060021204	0.092242776	0.575411415	0.324280965	0.74444002	0.995251343	Bacteria.Proteobacteria.Gammaproteobacteria	HOXD10
151751	ENSG00000128710	rs1971514	0.964116547	0.934644598	0.150176895	0.016270901	0.007218589	0.023886778	-0.114354677	0.346283332	0.159846572	0.290184034	0.07854883	0.140425188	0.512758584	0.302154177	0.575511059	0.982679299	Bacteria.Firmicutes.Bacilli	HOXD10
151752	ENSG00000128710	rs1971514	0.270782548	0.023262448	0.684155952	0.373012254	-0.164742935	0.537938249	0.026085207	-0.087500183	0.148340687	0.231555636	0.063840442	0.097554354	0.17406177	0.013129576	0.997528932	0.993985312	Bacteria.Bacteroidetes.Bacteroidia.Bacteroidales.Rikenellaceae.Alistipes	HOXD10
151753	ENSG00000128710	rs1971514	0.469770032	0.789815282	0.683868669	0.008600265	-0.107129096	0.07032475	0.022093973	-0.260028835	0.147348839	0.262764138	0.054020364	0.096005654	0.294195232	0.287649736	0.907841947	0.500364017	Bacteria.Firmicutes.Clostridia.Clostridiales.Lachnospiraceae.Tyzzerella	HOXD10
151754	ENSG00000128710	rs1971514	0.156729241	0.004038219	0.395349048	0.057436131	-0.223369108	0.869512613	0.0544132	-0.24703736	0.155932973	0.291837363	0.063601203	0.127751489	0.162807927	0.005123813	0.99786128	0.999462671	Bacteria.Firmicutes.Clostridia.Clostridiales.Lachnospiraceae.Anaerostipes	HOXD10
151755	ENSG00000128710	rs1971514	0.191797661	0.05367258	0.235791597	0.488607285	-0.172507141	0.4424195	-0.060036364	-0.06758515	0.130807297	0.225195282	0.05017769	0.097045635	0.122174672	0.018106207	0.694914648	0.8806471	Bacteria.Fusobacteria.Fusobacteriia.Fusobacteriales.Fusobacteriaceae.Fusobacterium	HOXD10
151756	ENSG00000128710	rs1971514	0.229279112	0.028737284	0.474464199	0.55193802	-0.16450641	0.548483869	-0.038424836	0.064203579	0.135568126	0.245295422	0.05341598	0.107377793	0.134097236	0.013462067	0.697804391	0.973272102	Bacteria.Firmicutes.Negativicutes.Selenomonadales.Acidaminococcaceae	HOXD10
151757	ENSG00000128710	rs1971514	0.476510406	0.002480483	0.58278747	0.061264364	-0.103766214	1.123616107	0.037543498	0.279989501	0.144922677	0.357120199	0.068009011	0.147049415	0.308204784	0.003686555	0.877006062	0.916976133	Bacteria.Firmicutes.Clostridia.Clostridiales.Ruminococcaceae.Ruminococcus.2	HOXD10
151758	ENSG00000128710	rs1971514	0.273119016	0.007552793	0.591151846	0.106293882	-0.207667135	0.803344926	-0.045213743	0.220807136	0.187913256	0.291468617	0.083760219	0.134847299	0.267293417	0.014900057	0.988161388	0.950695192	Bacteria.Firmicutes.Bacilli.Lactobacillales.Carnobacteriaceae	HOXD10
151759	ENSG00000128710	rs1971514	0.061401663	0.41954469	0.126385813	0.891846078	-0.381698501	0.405758057	-0.109908276	-0.025677176	0.200575626	0.499522779	0.070996642	0.188119117	0.21754162	0.315787368	0.999437234	0.999779617	Bacteria.Proteobacteria.Betaproteobacteria.Neisseriales.Neisseriaceae	HOXD10
151760	ENSG00000128710	rs1971514	0.580491963	0.678270124	0.862772734	0.777741966	-0.198997917	0.297662909	0.011841038	0.036171145	0.358290053	0.714381219	0.068239653	0.127623789	0.839058897	0.685188099	0.99911693	0.989332098	Bacteria.Bacteroidetes.Bacteroidia.Bacteroidales.Bacteroidaceae.Bacteroides	HOXD10
151761	ENSG00000128710	rs1971514	0.298438513	0.030487893	0.924717385	0.627888105	-0.139422863	0.500425663	-0.005465367	-0.049465147	0.133030751	0.226309552	0.05761811	0.101575954	0.134717503	0.011423429	0.906316876	0.965279132	Bacteria.Proteobacteria.Gammaproteobacteria.Pasteurellales.Pasteurellaceae.Haemophilus	HOXD10
151762	ENSG00000128710	rs1971514	0.431016957	0.343451286	0.798090305	0.13346205	-0.116936393	0.25679457	0.024939235	-0.245629521	0.147588646	0.26911299	0.097094882	0.161672321	0.265602173	0.114776308	0.83938296	0.678686185	Bacteria.Firmicutes.Clostridia.Clostridiales.Ruminococcaceae.Butyricicoccus	HOXD10
151763	ENSG00000128710	rs1971514	0.624901017	0.072536066	0.521838871	0.863933228	-0.081307087	0.513230206	0.048863095	0.024723387	0.165521011	0.281231509	0.075880159	0.143707953	0.405626975	0.039345772	0.793324567	0.996716587	Bacteria.Bacteroidetes.Bacteroidia.Bacteroidales.Porphyromonadaceae.Odoribacter	HOXD10
151764	ENSG00000128710	rs1971514	0.783550569	0.326267785	0.989487263	0.666609526	-0.151107409	0.867939423	0.001418992	-0.072823127	0.547854302	0.877579486	0.107286808	0.168281121	0.902016862	0.570652308	0.898339618	0.84458685	Bacteria.Firmicutes.Clostridia.Clostridiales.Lachnospiraceae	HOXD10
151765	ENSG00000128710	rs1971514	0.0995135	0.003375615	0.21171665	0.03676552	-0.402248379	1.185107804	-0.141364303	0.407784725	0.240763898	0.389650973	0.112097089	0.191302785	0.256381506	0.016337442	0.890917041	0.786780669	Bacteria.Firmicutes.Clostridia.Clostridiales.Ruminococcaceae.Anaerotruncus	HOXD10
151766	ENSG00000128710	rs1971514	0.058957924	0.033997872	0.128548417	0.934357464	-0.359863687	0.549732108	-0.114055	0.008439792	0.187259436	0.253902606	0.074102546	0.102079711	0.160523433	0.044078283	0.997152221	0.990360691	Bacteria.Firmicutes.Clostridia.Clostridiales.Family.XI	HOXD10
151767	ENSG00000128710	rs1971514	0.183532511	0.019547181	0.049981494	0.951824657	-0.172511177	0.521284704	0.109971871	-0.005634829	0.128351227	0.217805547	0.055075971	0.092913929	0.102183087	0.008391005	0.934169653	0.993341467	Bacteria.Bacteroidetes.Bacteroidia.Bacteroidales.Porphyromonadaceae.Parabacteroides	HOXD10
151768	ENSG00000128710	rs1971514	0.65014229	0.830475975	0.923855125	0.764232773	-0.176572186	0.207235771	0.00684899	0.049415235	0.387523076	0.964151156	0.07138467	0.164078339	0.907849349	0.737459428	0.998947111	0.995399427	Bacteria.Bacteroidetes	HOXD10
151769	ENSG00000128710	rs1971514	0.31823699	0.014228172	0.869338332	0.206095232	-0.169802108	0.798935107	0.01334704	-0.171567581	0.168841155	0.317262806	0.080822432	0.134357613	0.250739536	0.013306598	0.993501001	0.853015413	Bacteria.Firmicutes.Erysipelotrichia.Erysipelotrichales	HOXD10
151770	ENSG00000128710	rs1971514	0.569658446	0.063399302	0.784966922	0.492556005	-0.105980515	0.727525279	0.02131993	0.113452634	0.18546993	0.385306409	0.077819827	0.164402223	0.435348035	0.076068539	0.966546108	0.936459653	Bacteria.Firmicutes.Clostridia.Clostridiales.Ruminococcaceae.Ruminiclostridium.6	HOXD10
151771	ENSG00000128710	rs1971514	0.184031478	0.095714793	0.383763918	0.699601624	-0.192742311	0.427143545	0.074386463	0.050075794	0.143569048	0.252723001	0.084836478	0.129213681	0.154507421	0.04349197	0.648125899	0.941499509	Bacteria.Actinobacteria.Actinobacteria	HOXD10
151772	ENSG00000128710	rs1971514	0.188290405	0.011291586	0.355281519	0.153667458	-0.317170383	0.729249811	0.090843696	-0.167606453	0.238580187	0.27976329	0.0975836	0.116127727	0.330073204	0.030784067	0.995261573	0.962978444	Bacteria.Firmicutes.Clostridia.Clostridiales.Lachnospiraceae.Lachnospiraceae.UCG.008	HOXD10
151773	ENSG00000128710	rs1971514	0.658918868	0.483049878	0.548567372	0.120528855	-0.075267769	0.205432929	0.042120316	-0.200919168	0.1697473	0.291233176	0.069849891	0.127739768	0.42065169	0.183858256	0.975125615	0.944015052	Bacteria.Firmicutes.Clostridia.Clostridiales.Ruminococcaceae.Ruminococcus.1	HOXD10
151774	ENSG00000128710	rs1971514	0.139253424	0.9759522	0.336814303	0.162402543	-0.254931503	0.011721748	-0.064371999	-0.227432686	0.17033561	0.387386796	0.066532716	0.160976002	0.208897701	0.402472543	0.815783163	0.818517016	Bacteria.Firmicutes.Clostridia.Clostridiales.Ruminococcaceae.Ruminococcaceae.UCG.014	HOXD10
151775	ENSG00000128710	rs1971514	0.336788493	0.030334301	0.511779728	0.706297598	-0.130177987	0.578097062	0.049072738	0.057480571	0.134540318	0.261184515	0.074393132	0.151876943	0.178529871	0.010797532	0.826781148	0.997649073	Bacteria.Firmicutes.Clostridia.Clostridiales.Ruminococcaceaencultured	HOXD10
151776	ENSG00000128710	rs1971514	0.270916687	0.023276955	0.684666029	0.373661379	-0.164722611	0.537916311	0.026028092	-0.087358739	0.148364299	0.231571503	0.063809709	0.097529838	0.174022035	0.01300498	0.997466038	0.994193156	Bacteria.Bacteroidetes.Bacteroidia.Bacteroidales.Rikenellaceae	HOXD10
151777	ENSG00000128710	rs1971514	0.312614135	0.016645818	0.550242556	0.065873102	-0.132817003	0.545605484	0.04287856	-0.235689535	0.130528064	0.222059784	0.071407086	0.126014838	0.150430703	0.007943151	0.997048205	0.999513539	Bacteria.Firmicutes.Clostridia.Clostridiales.Lachnospiraceae.Dorea	HOXD10
151778	ENSG00000128710	rs1971514	0.083547205	0.185930338	0.159185485	0.971049272	-0.306771129	0.473739766	-0.120970173	-0.006713239	0.174594515	0.354426337	0.084956789	0.184276596	0.147612092	0.096115123	0.999550585	0.98181652	Bacteria.Firmicutes.Clostridia.Clostridiales.Lachnospiraceae.Lachnospiraceae.ND3007.group	HOXD10
151779	ENSG00000128710	rs1971514	0.16752041	0.020198644	0.371866094	0.500238477	-0.243609637	0.564842046	-0.062188022	0.051277681	0.174558682	0.237306229	0.069166687	0.075647913	0.155037107	0.017797273	0.995652601	0.993943049	Bacteria.Firmicutes.Clostridia.Clostridiales.Clostridiaceae.1	HOXD10
151780	ENSG00000128710	rs1971514	0.545289948	0.11145223	0.844148186	0.743314604	-0.116480177	0.590351446	0.01625493	0.059117729	0.191586829	0.365929149	0.082359578	0.179774256	0.441615679	0.080653198	0.998768023	0.999934415	Bacteria.Firmicutes.Clostridia.Clostridiales.Ruminococcaceae.Ruminococcaceae.NK4A214.group	HOXD10
151781	ENSG00000128710	rs1971514	0.585502937	0.159444894	0.192632237	0.062816754	-0.076164269	0.33656528	-0.105376229	0.254606848	0.138971891	0.23651751	0.080055911	0.134537492	0.274955999	0.046863135	0.542301125	0.955303348	Bacteria.Firmicutes.Bacilli.Lactobacillales.Streptococcaceae	HOXD10
151782	ENSG00000128710	rs1971514	0.612796136	0.25868345	0.662469933	0.659066271	-0.090687382	0.388726227	0.033854938	-0.066802033	0.178341837	0.341188188	0.077209671	0.150724625	0.465754814	0.155034815	0.90931665	0.915206996	Bacteria.Firmicutes.Clostridia.Clostridiales.Lachnospiraceae..Eubacterium..xylanophilum.group	HOXD10
151783	ENSG00000128710	rs1971514	0.172258308	0.00191316	0.423383829	0.026489802	-0.202498882	1.010733608	-0.047707588	0.29079724	0.146743419	0.312620356	0.059222169	0.128113544	0.15235798	0.003250879	0.999305535	0.911301357	Bacteria.Proteobacteria.Gammaproteobacteria.Pseudomonadales.Pseudomonadaceae.Pseudomonas	HOXD10
151784	ENSG00000128710	rs1971514	0.178827688	0.017643051	0.351817662	0.333561034	-0.202089512	0.567652693	0.055951161	-0.097009218	0.148723666	0.233209742	0.059668536	0.099588018	0.155633963	0.011984111	0.890783909	0.881221453	Bacteria.Firmicutes.Clostridia.Clostridiales.Lachnospiraceae.Roseburia	HOXD10
151785	ENSG00000128710	rs1971514	0.24451269	0.006977955	0.61058594	0.083330163	-0.216314685	0.803808651	-0.045116113	0.256702054	0.184214455	0.28861734	0.088173298	0.145993355	0.262656807	0.011368489	0.988805145	0.992258538	Bacteria.Firmicutes.Clostridia.Clostridiales.Ruminococcaceae.Ruminiclostridium.9	HOXD10
151786	ENSG00000128710	rs1971514	0.258018695	0.031279718	0.491859945	0.34382406	-0.151321703	0.496276997	0.036126817	-0.088176014	0.132629177	0.22553442	0.05226632	0.092477712	0.119191795	0.012260028	0.95477287	0.927224208	Bacteria.Firmicutes.Negativicutes.Selenomonadales.Veillonellaceae.Dialister	HOXD10
151787	ENSG00000128710	rs1971514	0.155236137	0.02544779	0.327057523	0.675760844	-0.217873385	0.533250571	-0.068059345	0.040028788	0.151540158	0.233228039	0.068928528	0.09527893	0.12694514	0.017110033	0.998970432	0.998994847	Bacteria.Firmicutes.Erysipelotrichia.Erysipelotrichales.Erysipelotrichaceae.Erysipelatoclostridium	HOXD10
151788	ENSG00000128710	rs1971514	0.317135162	0.014013336	0.890519387	0.207661071	-0.166015696	0.795196981	0.010832161	-0.169324266	0.164697895	0.315042492	0.078392033	0.133064489	0.229601595	0.010823015	0.999513786	0.875787393	Bacteria.Firmicutes.Erysipelotrichia.Erysipelotrichales.Erysipelotrichaceae	HOXD10
151789	ENSG00000128710	rs1971514	0.182532821	0.005336709	0.421530354	0.076917906	-0.188043732	0.783056263	-0.052342095	0.211403428	0.139584301	0.271766389	0.064714924	0.117645248	0.133766912	0.004762876	0.999550314	0.996901429	Bacteria.Proteobacteria.Gammaproteobacteria.Pseudomonadales	HOXD10
151790	ENSG00000128710	rs1971514	0.438344607	0.028491801	0.031004005	0.295476123	-0.101003323	0.489331074	0.16747418	-0.118081554	0.129538426	0.218491131	0.075980252	0.111973337	0.206599121	0.011589679	0.353154402	0.950831879	Bacteria.Actinobacteria.Actinobacteria.Bifidobacteriales.Bifidobacteriaceae.Bifidobacterium	HOXD10
151791	ENSG00000128710	rs1971514	0.264206458	0.052705848	0.737692355	0.860732471	-0.158694495	0.517323682	-0.01846484	0.019494095	0.140925529	0.262224049	0.054901684	0.110681226	0.169350391	0.023489972	0.841938401	0.991456708	Bacteria.Firmicutes.Negativicutes.Selenomonadales.Acidaminococcaceae.Phascolarctobacterium	HOXD10
151792	ENSG00000128710	rs1971514	0.107756459	0.00575581	0.120345146	0.057643856	-0.226502956	0.691234119	-0.085933328	0.174015571	0.138915074	0.242163981	0.054606881	0.090066415	0.084150364	0.004517749	0.99894297	0.998882343	Bacteria.Verrucomicrobia.Verrucomicrobiae.Verrucomicrobiales.Verrucomicrobiaceae.Akkermansia	HOXD10
151793	ENSG00000128710	rs1971514	0.555647052	0.035738086	0.067815996	0.255363656	-0.079663342	0.47410358	0.134333428	-0.116670782	0.134489266	0.22115164	0.072350215	0.101683828	0.251165482	0.012511023	0.509175874	0.869357444	Bacteria.Firmicutes.Clostridia.Clostridiales.Peptostreptococcaceae	HOXD10
151794	ENSG00000128710	rs1971514	0.380831741	0.029656734	0.939064638	0.410133345	-0.15535278	0.605276228	-0.006045508	0.107226941	0.176082605	0.272298147	0.078781817	0.129356255	0.300524573	0.022885542	0.970428374	0.941674592	Bacteria.Firmicutes.Clostridia.Clostridiales.Ruminococcaceae.Ruminococcaceae.UCG.003	HOXD10
151795	ENSG00000128710	rs1971514	0.175979984	0.00396112	0.45998648	0.052698068	-0.214219032	0.806683787	-0.055236342	0.261128491	0.156603218	0.270141706	0.074320398	0.132357858	0.168508046	0.004900161	0.911591624	0.693551483	Bacteria.Firmicutes.Clostridia.Clostridiales.Ruminococcaceae.Ruminococcaceae.UCG.005	HOXD10
151796	ENSG00000128710	rs1971514	0.077190802	0.558205853	0.17214662	0.263130828	-0.406295635	0.212142789	-0.107550604	-0.14906293	0.226315944	0.360480941	0.077917349	0.132071723	0.17113257	0.376264489	0.477174121	0.731924397	Bacteria.Firmicutes.Erysipelotrichia.Erysipelotrichales.Erysipelotrichaceae.Holdemanella	HOXD10
151797	ENSG00000128710	rs1971514	0.29868039	0.79562047	0.151867266	0.282963198	0.438477072	-0.180480781	-0.144202921	0.158288369	0.418585452	0.69397373	0.099468312	0.146222872	0.67418065	0.730124176	0.844044952	0.99665811	Bacteria.Proteobacteria	HOXD10
151798	ENSG00000128710	rs1971514	0.343751955	0.039855336	0.676300864	0.359900738	-0.128152138	0.476489196	0.025290659	-0.098422437	0.134383865	0.227255502	0.060304977	0.106751971	0.153779795	0.013605947	0.996546716	0.994860843	Bacteria.Firmicutes.Clostridia.Clostridiales.Ruminococcaceae.Ruminococcaceae.UCG.002	HOXD10
151799	ENSG00000128710	rs1971514	0.272984455	0.006657646	0.592416014	0.095427383	-0.207311746	0.814970146	-0.044965555	0.2202067	0.187538567	0.290846675	0.083585727	0.130171819	0.261102465	0.014495509	0.963485106	0.971945944	Bacteria.Firmicutes.Bacilli.Lactobacillales.Carnobacteriaceae.Granulicatella	HOXD10
151800	ENSG00000128710	rs1971514	0.129103105	0.002354089	0.136568641	0.021107706	-0.213298563	0.823948063	0.104186947	-0.335015976	0.138786678	0.260420438	0.06913286	0.141804063	0.126165337	0.002994284	0.997851323	0.905123355	Bacteria.Firmicutes.Clostridia.Clostridiales.Lachnospiraceae.Fusicatenibacter	HOXD10
151801	ENSG00000128710	rs1971514	0.631524152	0.707505118	0.152964557	0.386370739	0.103575036	0.16669373	0.136242127	-0.183217108	0.214963997	0.442352059	0.094232855	0.210111881	0.586006989	0.34395194	0.968970412	0.998920199	Bacteria.Firmicutes.Clostridia.Clostridiales.Lachnospiraceae..Eubacterium..ventriosum.group	HOXD10
151802	ENSG00000128710	rs1971514	0.118306664	0.054000275	0.202062152	0.584559683	-0.220168994	0.452580054	0.074989997	0.053928224	0.139123687	0.230691182	0.058198353	0.09815172	0.101410223	0.030537175	0.82373905	0.996677764	Bacteria.Bacteroidetes.Bacteroidia.Bacteroidales.Porphyromonadaceae	HOXD10
151803	ENSG00000128710	rs1971514	0.523848157	0.127503129	0.646514363	0.786022615	-0.102308302	0.459825746	-0.025920529	0.021048531	0.159648165	0.297920668	0.05626097	0.077217986	0.343322718	0.067925952	0.998302481	0.99762474	Bacteria.Proteobacteria.Gammaproteobacteria.Enterobacteriales.Enterobacteriaceae.Escherichia.Shigella	HOXD10
151804	ENSG00000128710	rs1971514	0.691847231	0.134985466	0.336303733	0.944265661	-0.061753486	0.524899337	0.099410244	-0.016063687	0.155123674	0.34686446	0.102637783	0.228905225	0.405253022	0.078147869	0.901439206	0.991286118	Bacteria.Actinobacteria.Coriobacteriia.Coriobacteriales.Coriobacteriaceae	HOXD10
151805	ENSG00000128710	rs1971514	0.434809578	0.335702991	0.751773982	0.231908911	-0.116601938	0.278717965	0.022531334	-0.181244199	0.148390442	0.287407018	0.07093745	0.150215729	0.258136353	0.083971721	0.961083651	0.878764997	Bacteria.Firmicutes.Clostridia.Clostridiales.Lachnospiraceae..Eubacterium..eligens.group	HOXD10
151806	ENSG00000128710	rs1971514	0.248705325	0.006444767	0.782558498	0.076638676	-0.167083793	0.692926152	-0.018867839	0.217976342	0.143570576	0.246259904	0.068086867	0.121185514	0.158713836	0.003683046	0.999989953	0.919240947	Bacteria.Firmicutes.Clostridia.Clostridiales.Christensenellaceae	HOXD10
151807	ENSG00000128710	rs1971514	0.328383342	0.358515185	0.869099083	0.005283162	-0.125738362	0.213119416	0.009305875	-0.317965065	0.127696237	0.230485959	0.056247379	0.110215431	0.197535017	0.089473967	0.851047807	0.383685833	Bacteria.Firmicutes.Clostridia.Clostridiales.Lachnospiraceae.Lachnospira	HOXD10
151808	ENSG00000128710	rs1971514	0.253699354	0.030543577	0.424072829	0.609382974	-0.153380249	0.498171281	0.057469716	-0.053137551	0.133205597	0.225368229	0.071447106	0.103500403	0.136070481	0.01421733	0.616154582	0.969990045	Bacteria.Firmicutes.Negativicutes.Selenomonadales.Veillonellaceae.Veillonella	HOXD10
151809	ENSG00000128710	rs1971514	0.236852928	0.191206291	0.532120139	0.944891048	-0.233799249	0.47937356	-0.047597513	-0.010436525	0.195854463	0.363005409	0.075782791	0.150409475	0.327576717	0.138765811	0.999469974	0.997826072	Bacteria.Bacteroidetes.Bacteroidia.Bacteroidales.Porphyromonadaceae.Barnesiella	HOXD10
151810	ENSG00000128710	rs1971514	0.272818505	0.022296392	0.48420226	0.122042741	-0.145213543	0.521848893	0.043897586	-0.183597179	0.131317362	0.222975724	0.062396489	0.11721133	0.145690618	0.010435486	0.999334555	0.975827082	Bacteria.Firmicutes.Erysipelotrichia.Erysipelotrichales.Erysipelotrichaceae.Erysipelotrichaceae.UCG.003	HOXD10
151811	ENSG00000128710	rs1971514	0.144411221	0.004975523	0.141512809	0.493744326	-0.194375014	0.691694563	0.101795784	0.083615819	0.131594444	0.238006239	0.068411032	0.121500895	0.088028542	0.003473975	0.929555277	0.92441759	Bacteria.Firmicutes.Clostridia.Clostridiales.Lachnospiraceae.Coprococcus.1	HOXD10
151812	ENSG00000128710	rs1971514	0.528875513	0.146183532	0.20509409	0.065917627	-0.086583742	0.346268089	-0.102104859	0.251442431	0.136768053	0.235479725	0.079781562	0.134460064	0.266264624	0.04710894	0.545769859	0.921307549	Bacteria.Firmicutes.Bacilli.Lactobacillales.Streptococcaceae.Streptococcus	HOXD10
151813	ENSG00000128710	rs1971514	0.593495686	0.322885573	0.114212844	0.243753499	0.110748929	0.276255663	0.136662393	-0.137831422	0.20647272	0.277363812	0.085375022	0.117187035	0.505086438	0.187310146	0.99946547	0.972078348	Bacteria.Firmicutes.Erysipelotrichia.Erysipelotrichales.Erysipelotrichaceae..Clostridium..innocuum.group	HOXD10
151814	ENSG00000128710	rs1971514	0.881340972	0.061184257	0.048727965	0.256839264	-0.021415238	0.42470872	0.139675368	-0.113322469	0.142912403	0.222984566	0.069555833	0.099075644	0.354213802	0.026753409	0.713126428	0.968614954	Bacteria.Firmicutes.Clostridia.Clostridiales.Peptostreptococcaceae.Intestinibacter	HOXD10
151815	ENSG00000128710	rs1971514	0.113569815	0.001351694	0.275608309	0.010419681	-0.289142488	0.912868655	-0.074209999	0.282662285	0.180304439	0.272736328	0.067503369	0.107191912	0.16129896	0.003391478	0.847796361	0.926870238	Bacteria.Firmicutes.Clostridia.Clostridiales.Lachnospiraceae.Lachnospiraceae.UCG.010	HOXD10
151816	ENSG00000128710	rs1971514	0.224526157	0.020708804	0.571099897	0.347144449	-0.199047007	0.643730867	-0.032585644	0.103658461	0.16234454	0.271592623	0.0572403	0.109471538	0.193704973	0.018116482	0.937318069	0.997412515	Bacteria.Proteobacteria.Gammaproteobacteria.Enterobacteriales.Enterobacteriaceae.Citrobacter	HOXD10
151817	ENSG00000128710	rs1971514	0.620039215	0.098483271	0.994240355	0.463986525	-0.143197454	0.80416454	-0.000568106	-0.099030174	0.28746257	0.479831619	0.078401628	0.13444547	0.716111568	0.199795659	0.914733762	0.890273479	Bacteria.Firmicutes.Clostridia.Clostridiales.Lachnospiraceae..Eubacterium..rectale.group	HOXD10
151818	ENSG00000128710	rs1971514	0.111769143	0.005948645	0.126731247	0.059839617	-0.223359936	0.688096925	-0.084377024	0.17246479	0.13857456	0.242065432	0.054554939	0.090064236	0.084528026	0.004673236	0.998409995	0.996467843	Bacteria.Verrucomicrobia	HOXD10
151819	ENSG00000128710	rs1971514	0.170174248	0.011487316	0.165566787	0.034572695	-0.185711667	0.57633031	0.094908979	-0.250684994	0.133915471	0.221652109	0.067689864	0.116166568	0.121557111	0.005760761	0.760739436	0.933423512	Bacteria.Firmicutes.Clostridia.Clostridiales.Lachnospiraceae..Eubacterium..hallii.group	HOXD10
151820	ENSG00000128710	rs1971514	0.25045695	0.03733975	0.47563469	0.140689926	-0.155621115	0.478127078	0.043879741	-0.168003143	0.134221666	0.225006954	0.061161603	0.112667845	0.138352053	0.014541138	0.90090992	0.93873292	Bacteria.Proteobacteria.Deltaproteobacteria	HOXD10
151821	ENSG00000128710	rs1971514	0.66553217	0.089577809	0.623707956	0.715916263	-0.080188785	0.442834018	-0.035087667	0.037322801	0.184665648	0.257018799	0.07118387	0.102117848	0.398567334	0.061309794	0.970184809	0.936820247	Bacteria.Proteobacteria.Betaproteobacteria.Burkholderiales	HOXD10
151822	ENSG00000128710	rs1971514	0.375635642	0.068749929	0.938009394	0.653022667	-0.153184641	0.608852317	-0.007804587	0.086278873	0.171732412	0.329059556	0.099970405	0.191042658	0.293824608	0.047250645	0.898573745	0.994506574	Bacteria.Firmicutes.Clostridia.Clostridiales.Family.XIII	HOXD10
151823	ENSG00000128710	rs1971514	0.225970458	0.00583621	0.680923881	0.064832255	-0.176180641	0.702218475	-0.027668732	0.226438595	0.144147729	0.246440656	0.066989739	0.120589205	0.151612017	0.003383937	0.999417824	0.941474691	Bacteria.Firmicutes.Clostridia.Clostridiales.Christensenellaceae.Christensenellaceae.R.7.group	HOXD10
151824	ENSG00000128710	rs1971514	0.182866693	0.009172108	0.408962111	0.114560899	-0.278018356	0.872992115	-0.064781073	0.213133448	0.206531861	0.325182357	0.077954264	0.133278062	0.313817031	0.020837308	0.999028109	0.997798285	Bacteria.Actinobacteria.Actinobacteria.Micrococcales.Micrococcaceae	HOXD10
151825	ENSG00000128710	rs1971514	0.919733676	0.283083166	0.497943211	0.946377165	0.029429602	0.483164684	-0.067708191	0.008999254	0.290934192	0.446447786	0.099352545	0.133295963	0.753706951	0.301070017	0.996108676	0.998901623	Bacteria.Firmicutes.Clostridia.Clostridiales.Lachnospiraceae..Ruminococcus..gnavus.group	HOXD10
151826	ENSG00000128710	rs1971514	0.469375551	0.051901608	0.792983299	0.818584185	-0.118712505	0.476453936	-0.016394615	0.021043866	0.163135531	0.240660783	0.062217773	0.091382645	0.284652405	0.03707887	0.943988959	0.952858345	Bacteria.Proteobacteria.Betaproteobacteria.Burkholderiales.Alcaligenaceae	HOXD10
151827	ENSG00000128710	rs1971514	0.650075379	0.830446716	0.923774667	0.764266197	-0.176609428	0.207272228	0.006856365	0.049408138	0.387525273	0.964151736	0.071385878	0.16407876	0.906199841	0.736838849	0.998912436	0.995383189	Bacteria.Bacteroidetes.Bacteroidia.Bacteroidales	HOXD10
151828	ENSG00000128710	rs1971514	0.076486026	0.015377356	0.146676428	0.248987509	-0.414559756	0.760012376	-0.118517379	0.132252104	0.230355165	0.305465517	0.080697851	0.113709123	0.296039053	0.050525931	0.998986731	0.998377846	Bacteria.Firmicutes.Clostridia.Clostridiales.Family.XI.Anaerococcus	HOXD10
151829	ENSG00000128710	rs1971514	0.250691961	0.010129932	0.591900133	0.1576245	-0.170322837	0.672990374	-0.038031611	0.223855236	0.146975376	0.254192904	0.070597695	0.156615012	0.168587458	0.008670051	0.998173674	0.986722564	Bacteria.Firmicutes.Bacilli.Bacillales	HOXD10
151830	ENSG00000128710	rs1971514	0.325371321	0.022425056	0.764978322	0.282205487	-0.182225307	0.741001172	-0.021142666	0.134328096	0.183905645	0.316931144	0.070431748	0.123892053	0.329295358	0.028644285	0.999814869	0.917270141	Bacteria.Actinobacteria.Actinobacteria.Corynebacteriales.Corynebacteriaceae	HOXD10
151831	ENSG00000128710	rs1971514	0.209408819	0.034273297	0.534844151	0.85212939	-0.179265509	0.496406203	0.04420242	0.021256956	0.141425579	0.229637976	0.07084863	0.11359196	0.131630708	0.016614146	0.890732322	0.923417145	Bacteria.Firmicutes.Clostridia.Clostridiales.Lachnospiraceaencultured	HOXD10
151832	ENSG00000128710	rs1971514	0.239366948	0.029126501	0.492757549	0.813747989	-0.160041414	0.504784669	0.040811482	-0.024875516	0.13479498	0.226320861	0.05916686	0.105165093	0.121063271	0.01469014	0.996033175	0.965943535	Bacteria.Firmicutes.Clostridia.Clostridiales.Lachnospiraceae.Lachnospiraceae.NK4A136.group	HOXD10
151833	ENSG00000128710	rs1971514	0.298303339	0.03020471	0.893978662	0.647517514	-0.139292382	0.500870057	-0.007855534	-0.046809259	0.132868768	0.22610963	0.058717019	0.101911094	0.1383449	0.011071617	0.880717713	0.914886882	Bacteria.Proteobacteria.Gammaproteobacteria.Pasteurellales.Pasteurellaceae	HOXD10
151834	ENSG00000128710	rs1971514	0.012474615	0.050501684	0.018314126	0.576790158	-0.499712206	0.689956163	-0.161975837	0.077759585	0.194533033	0.346349225	0.066951558	0.138642743	0.083541	0.07178047	0.984987993	0.971423926	Bacteria.Proteobacteria.Deltaproteobacteria.Desulfovibrionales.Desulfovibrionaceae.Desulfovibrio	HOXD10
151835	ENSG00000128710	rs1971514	0.448322761	0.264549203	0.789175313	0.408485447	-0.118998365	0.335581054	0.018881556	-0.12398731	0.156009733	0.298222099	0.070330352	0.149047569	0.314383908	0.113162224	0.91483025	0.991310329	Bacteria.Firmicutes.Clostridia.Clostridiales.Ruminococcaceae..Eubacterium..coprostanoligenes.group	HOXD10
151836	ENSG00000128710	rs1971514	0.195919865	0.209772561	0.456176577	0.67095813	-0.22668013	0.386772129	0.077788497	0.069798539	0.17350289	0.305377664	0.103777337	0.163562539	0.227868799	0.097226667	0.92756346	0.978088518	Bacteria.Actinobacteria	HOXD10
151837	ENSG00000128710	rs1971514	0.243575264	0.039903795	0.395685625	0.123102066	-0.156703472	0.471598292	0.052001153	-0.172806525	0.133181546	0.224979555	0.060825417	0.110641042	0.120587865	0.014988219	0.972085394	0.950708623	Bacteria.Proteobacteria.Deltaproteobacteria.Desulfovibrionales.Desulfovibrionaceae	HOXD10
151838	ENSG00000128710	rs1971514	0.236627439	0.032956182	0.163203675	0.466430585	-0.157153055	0.500330515	0.085717427	-0.082044246	0.131583692	0.229681919	0.06078791	0.111999158	0.123022678	0.011909553	0.998880039	0.967144728	Bacteria.Proteobacteria.Deltaproteobacteria.Desulfovibrionales.Desulfovibrionaceae.Bilophila	HOXD10
151839	ENSG00000128710	rs1971514	0.425329403	0.014847144	0.920135344	0.159141724	-0.143253082	0.93933008	-0.009071276	0.291133003	0.178580317	0.375476325	0.090129097	0.204439568	0.37489152	0.024238099	0.998330087	0.999834196	Bacteria.Actinobacteria.Coriobacteriia.Coriobacteriales.Coriobacteriaceae.Collinsella	HOXD10
151840	ENSG00000128710	rs1971514	0.238817796	0.010828117	0.559417707	0.141106213	-0.228731701	0.785647651	-0.044596507	0.183405971	0.192421946	0.299579535	0.076014588	0.123128503	0.253876228	0.01396053	0.97898261	0.997803387	Bacteria.Actinobacteria.Actinobacteria.Micrococcales	HOXD10
151841	ENSG00000128710	rs1971514	0.169800109	0.025303	0.376670004	0.445593045	-0.258121086	0.63266767	0.062588788	-0.083010891	0.18596408	0.276426372	0.070320241	0.10817462	0.2004411	0.028873861	0.865694136	0.856863051	Bacteria.Firmicutes.Negativicutes.Selenomonadales.Veillonellaceae	HOXD10
151842	ENSG00000128710	rs1971514	0.313063698	0.022237895	0.63467911	0.251638996	-0.203409803	0.585869606	-0.032633599	0.091652802	0.200091537	0.250216666	0.068361906	0.079249025	0.285622361	0.02817326	0.999614985	0.99936283	Bacteria.Firmicutes.Clostridia.Clostridiales.Lachnospiraceae.Tyzzerella.4	HOXD10
151843	ENSG00000128710	rs1971514	0.998807427	0.602581934	0.856084551	0.840708329	-0.001188504	0.819001475	-0.024248744	-0.051743964	0.792155338	1.56534658	0.133182415	0.256435845	0.999415694	0.861680566	0.990344402	0.976929885	Bacteria.Firmicutes	HOXD10
151844	ENSG00000128710	rs1971514	0.438379571	0.028496088	0.030996116	0.296083143	-0.100993535	0.489299707	0.167479023	-0.117919462	0.129535809	0.218483247	0.075978755	0.111961439	0.206162739	0.011593482	0.352421182	0.950702349	Bacteria.Actinobacteria.Actinobacteria.Bifidobacteriales.Bifidobacteriaceae	HOXD10
151845	ENSG00000128710	rs1971514	0.786924336	0.425797877	0.17868182	0.037502546	-0.039762872	0.207529664	-0.111459542	0.280541421	0.14650587	0.258971228	0.081998466	0.13213968	0.403324327	0.119790439	0.480119174	0.910444892	Bacteria.Firmicutes.Bacilli.Lactobacillales	HOXD10
151846	ENSG00000128710	rs1971514	0.248620642	0.044011293	0.552912487	0.517121106	-0.216456855	0.654898231	-0.042719639	0.10959978	0.185961887	0.31895088	0.07162271	0.168281252	0.251695035	0.056102651	0.998201428	0.99782309	Bacteria.Firmicutes.Bacilli.Bacillales.Staphylococcaceae.Staphylococcus	HOXD10
151847	ENSG00000128710	rs1971514	0.267379947	0.062182685	0.722831621	0.603310697	-0.152176982	0.451910812	-0.018086054	-0.047306044	0.136046452	0.238203273	0.050775894	0.09059773	0.161130767	0.022825586	0.779009946	0.863320245	Bacteria.Proteobacteria.Betaproteobacteria.Burkholderiales.Alcaligenaceae.Sutterella	HOXD10
151848	ENSG00000128710	rs1971514	0.286782933	0.034079456	0.977019189	0.790991479	-0.144652307	0.492119158	0.001561958	-0.022809776	0.134699469	0.227400409	0.054017906	0.085718709	0.135957667	0.01684336	0.99994518	0.999865593	Bacteria.Bacteroidetes.Bacteroidia.Bacteroidales.Prevotellaceae	HOXD10
151849	ENSG00000128710	rs1971514	0.599979058	0.425807005	0.751555107	0.666041443	-0.350982965	1.062674457	0.036714754	-0.09644454	0.666035755	1.326111931	0.115487023	0.222461899	0.987348183	0.7152169	0.996576058	0.852975153	Bacteria.Firmicutes.Clostridia.Clostridiales	HOXD10
151850	ENSG00000128710	rs1971514	0.224795037	0.023169196	0.486701037	0.331173113	-0.214566931	0.548520735	-0.048609041	0.073960081	0.175105418	0.235944744	0.069491657	0.07554941	0.193282823	0.018778113	0.99830237	0.997282036	Bacteria.Firmicutes.Clostridia.Clostridiales.Clostridiaceae.1.Clostridium.sensu.stricto.1	HOXD10
151851	ENSG00000128710	rs1971514	0.841441429	0.087211163	0.470780437	0.969820733	-0.038544415	0.455332974	-0.052604182	0.003974163	0.191916152	0.262272374	0.072519034	0.104646828	0.529043231	0.056714837	0.952041951	0.942246427	Bacteria.Proteobacteria.Betaproteobacteria	HOXD10
151852	ENSG00000128710	rs1971514	0.56697435	0.102580248	0.51246413	0.800676662	-0.088319144	0.609056416	0.073533834	0.069495345	0.153490508	0.367908987	0.111657155	0.274152921	0.352528465	0.064104248	0.873069816	0.994989321	Bacteria.Actinobacteria.Coriobacteriia.Coriobacteriales	HOXD10
151853	ENSG00000128710	rs1971514	0.689382377	0.186655348	0.649938795	0.001085292	-0.07661778	-0.464906906	0.032752502	-0.464246167	0.190850416	0.348398929	0.071837092	0.135826654	0.572478231	0.154729715	0.811434335	0.342323235	Bacteria.Firmicutes.Erysipelotrichia.Erysipelotrichales.Erysipelotrichaceae.Faecalitalea	HOXD10
151854	ENSG00000128710	rs1971514	0.03594404	0.004596846	0.045429458	0.077966933	-0.370991673	0.717534818	0.164065227	-0.202483415	0.173252969	0.244549233	0.080452474	0.113090426	0.090698398	0.009365092	0.998793879	0.998019463	Bacteria.Firmicutes.Clostridia.Clostridiales.Lachnospiraceae.Blautia	HOXD10
151855	ENSG00000128710	rs1971514	0.79273445	0.234191406	0.346900398	0.500916787	-0.044133794	0.373764465	-0.051218396	0.053230447	0.167282425	0.311310429	0.054063124	0.078653631	0.51239823	0.112564835	0.936541436	0.965530807	Bacteria.Proteobacteria.Gammaproteobacteria.Enterobacteriales.Enterobacteriaceae	HOXD10
151856	ENSG00000128791	rs62087494	0.031851418	0.017385649	0.291848828	0.802563885	0.436772374	-0.866143678	-0.059779364	-0.023388683	0.199184496	0.354992539	0.056259141	0.093167526	0.116217328	0.032274831	0.778355657	0.995251343	Bacteria.Proteobacteria.Gammaproteobacteria	TWSG1
151857	ENSG00000128791	rs62087494	0.352447992	0.004530804	0.62789705	0.93740561	0.195474983	-0.885252657	-0.038834144	0.009273795	0.208737126	0.301188712	0.079747424	0.11764155	0.337675503	0.010974718	0.866913162	0.935462483	Bacteria.Firmicutes.Clostridia.Clostridiales.Ruminococcaceae.Ruminococcaceae.UCG.014	TWSG1
151858	ENSG00000128791	rs62087494	0.009628703	8.21E-05	0.071660229	0.65603276	0.323939049	-0.939175282	0.092095218	-0.042978502	0.121483145	0.223677263	0.050306005	0.096057294	0.01743784	0.000145433	0.461306979	0.986010877	Bacteria.Firmicutes.Negativicutes.Selenomonadales.Acidaminococcaceae	TWSG1
151859	ENSG00000128791	rs62087494	0.227152582	0.045999263	0.237783656	0.440729033	0.177866034	-0.741102943	0.06933701	-0.108535894	0.145901724	0.364400521	0.058200464	0.13992983	0.212306625	0.032685697	0.934703809	0.969189617	Bacteria.Firmicutes.Clostridia.Clostridiales.Ruminococcaceae.Subdoligranulum	TWSG1
151860	ENSG00000128791	rs62087494	0.021265724	5.18E-05	0.181459027	0.245636657	0.283698113	-0.994911266	0.063408054	-0.100972237	0.120235482	0.229772847	0.046950531	0.086195515	0.028411949	0.000105014	0.941114973	0.955329568	Bacteria.Proteobacteria.Betaproteobacteria.Burkholderiales.Alcaligenaceae.Parasutterella	TWSG1
151861	ENSG00000128791	rs62087494	0.066095344	0.000140287	0.447864041	0.644029729	0.243084336	-0.90683321	0.040409896	-0.045906219	0.130078117	0.224276195	0.052924605	0.098892506	0.075859174	0.000266561	0.997466038	0.994193156	Bacteria.Bacteroidetes.Bacteroidia.Bacteroidales.Rikenellaceae	TWSG1
151862	ENSG00000128791	rs62087494	0.455851764	0.066656712	0.226314089	0.58603055	0.128200895	-0.769194494	-0.074042069	0.077116582	0.170908528	0.412481428	0.060625207	0.140908169	0.406897049	0.077821806	0.999586829	0.996426659	Bacteria.Firmicutes.Negativicutes.Selenomonadales.Veillonellaceae.Megasphaera	TWSG1
151863	ENSG00000128791	rs62087494	0.058395217	0.004758266	0.879027958	0.806045544	0.287315711	-0.873979584	0.010353045	0.029413731	0.149166346	0.29910686	0.067758788	0.119316229	0.091132854	0.006033855	0.94077765	0.935365119	Bacteria.Firmicutes.Clostridia.Clostridiales.Ruminococcaceae.Ruminococcus.2	TWSG1
151864	ENSG00000128791	rs62087494	0.381454285	0.274349363	0.523540902	0.207219408	0.173559278	-0.467658001	-0.049839924	0.190112062	0.196977378	0.424269642	0.077715568	0.149253796	0.496269491	0.213549958	0.996483139	0.865911567	Bacteria.Bacteroidetes.Bacteroidia.Bacteroidales.Porphyromonadaceae.Butyricimonas	TWSG1
151865	ENSG00000128791	rs62087494	0.125405207	0.001395149	0.960079423	0.555683467	0.285533429	-1.079491515	0.003916817	-0.070530756	0.183958204	0.323512178	0.07795538	0.11908245	0.237529975	0.005070972	0.997152221	0.990360691	Bacteria.Firmicutes.Clostridia.Clostridiales.Family.XI	TWSG1
151866	ENSG00000128791	rs62087494	0.062159245	0.001016126	0.580569633	0.37720902	0.356291492	-1.162745215	0.054572176	-0.154035503	0.187784809	0.338103362	0.098275852	0.173259943	0.146428984	0.004281416	0.92699506	0.978883571	Bacteria.Firmicutes.Clostridia.Clostridiales.Family.XIII.Family.XIII.AD3011.group	TWSG1
151867	ENSG00000128791	rs62087494	0.014320679	0.000291257	0.273361645	0.46077521	0.318070049	-1.017019798	0.052693084	-0.071818634	0.126433802	0.265785901	0.047705117	0.096802626	0.024535145	0.000453535	0.99894297	0.998882343	Bacteria.Verrucomicrobia.Verrucomicrobiae.Verrucomicrobiales.Verrucomicrobiaceae.Akkermansia	TWSG1
151868	ENSG00000128791	rs62087494	0.087117964	0.038925349	0.435170301	0.768007851	0.462498063	-1.074313669	-0.071546878	0.055542877	0.266319154	0.50988726	0.09112416	0.187518546	0.502122881	0.162725134	0.99967607	0.999141757	Bacteria.Firmicutes.Negativicutes.Selenomonadales	TWSG1
151869	ENSG00000128791	rs62087494	0.168718457	6.18E-05	0.053723489	0.832522395	0.175532172	-1.008808315	0.102175276	0.021187446	0.126137633	0.235698686	0.052019462	0.099796589	0.151046852	0.000166987	0.732643178	0.932414004	Bacteria.Firmicutes.Clostridia.Clostridiales.Lachnospiraceae.Roseburia	TWSG1
151870	ENSG00000128791	rs62087494	0.088781156	0.006485855	0.7555806	0.423351881	0.249234518	-0.787125023	0.017845921	-0.081313122	0.144286744	0.279965534	0.057091197	0.100931659	0.106746697	0.007453712	0.999507593	0.935584968	Bacteria.Firmicutes.Clostridia.Clostridiales.Lachnospiraceae.Lachnoclostridium	TWSG1
151871	ENSG00000128791	rs62087494	0.032129301	0.012445008	0.714785331	0.887139295	0.298663844	-0.949191636	-0.02308541	0.020100953	0.136430382	0.369380417	0.062901229	0.141084596	0.067958918	0.011231262	0.99786128	0.999462671	Bacteria.Firmicutes.Clostridia.Clostridiales.Lachnospiraceae.Anaerostipes	TWSG1
151872	ENSG00000128791	rs62087494	0.032662365	7.45E-05	0.759666951	0.765830247	0.293650562	-0.952807089	-0.02231151	0.045740272	0.134568681	0.225424366	0.072631289	0.152944318	0.043719709	0.000143016	0.743493399	0.955303348	Bacteria.Firmicutes.Bacilli.Lactobacillales.Streptococcaceae	TWSG1
151873	ENSG00000128791	rs62087494	0.037378962	5.61E-05	0.545227126	0.222644571	0.336065664	-1.090176055	-0.045146843	0.197361047	0.158186441	0.253100893	0.074245981	0.160309275	0.077014492	0.000283993	0.749046545	0.982679299	Bacteria.Firmicutes.Bacilli	TWSG1
151874	ENSG00000128791	rs62087494	0.304171735	0.07407838	0.540144512	0.158764881	0.185562191	-0.587274503	-0.052360883	0.207581979	0.179184522	0.323579288	0.085029055	0.145634572	0.333040409	0.063493306	0.999274386	0.998480911	Bacteria.Firmicutes.Clostridia.Clostridiales.Ruminococcaceae.Ruminococcaceae.UCG.013	TWSG1
151875	ENSG00000128791	rs62087494	0.032706234	0.033596092	0.821477937	0.322547103	0.280964646	-0.685571787	0.012423018	0.153707081	0.128788802	0.315903872	0.054836926	0.154214933	0.048482594	0.018276996	0.999550314	0.996901429	Bacteria.Proteobacteria.Gammaproteobacteria.Pseudomonadales	TWSG1
151876	ENSG00000128791	rs62087494	0.767877825	0.692829618	0.658697348	0.37463493	0.112155326	-0.295415184	0.030258074	-0.113779577	0.378429568	0.744582098	0.068192033	0.127287513	0.911325567	0.709273101	0.998947111	0.981145089	Bacteria.Bacteroidetes	TWSG1
151877	ENSG00000128791	rs62087494	0.109013191	0.013105183	0.527463213	0.728817129	0.229954191	-0.863033661	-0.030984222	0.038481947	0.141544625	0.338458528	0.048775024	0.110524836	0.130977181	0.014548927	0.998735039	0.999709092	Bacteria.Bacteroidetes.Bacteroidia.Bacteroidales.Prevotellaceae.Prevotella.9	TWSG1
151878	ENSG00000128791	rs62087494	0.188922091	0.00621897	0.964098339	0.408370251	0.274024277	-1.283021106	-0.00459092	-0.157288775	0.206423745	0.453901963	0.101608558	0.189033201	0.341995371	0.02330804	0.971376966	0.979239586	Bacteria.Firmicutes.Clostridia.Clostridiales.Ruminococcaceae.Anaerotruncus	TWSG1
151879	ENSG00000128791	rs62087494	0.033340044	5.90E-05	0.986582189	0.483164612	0.279192147	-0.958668023	0.00110503	-0.08592974	0.128456083	0.223309735	0.065458581	0.121850857	0.043192828	8.79E-05	0.795456472	0.869357444	Bacteria.Firmicutes.Clostridia.Clostridiales.Peptostreptococcaceae	TWSG1
151880	ENSG00000128791	rs62087494	0.021306683	1.79E-05	0.227607957	0.082244017	0.274334538	-0.960805852	0.058357222	0.155700366	0.116305316	0.207710049	0.047917288	0.088231448	0.02695802	3.48E-05	0.934169653	0.990835033	Bacteria.Bacteroidetes.Bacteroidia.Bacteroidales.Porphyromonadaceae.Parabacteroides	TWSG1
151881	ENSG00000128791	rs62087494	0.379892379	0.334345733	0.809885994	0.685295123	0.365773684	-0.671605644	-0.023084275	-0.063402265	0.413759969	0.690587109	0.095571487	0.155763906	0.706539536	0.579334173	0.928487287	0.99665811	Bacteria.Proteobacteria	TWSG1
151882	ENSG00000128791	rs62087494	0.033577	3.17E-05	0.570873356	0.087414477	0.262477244	-0.960027951	0.046910366	-0.287082161	0.120933126	0.214858194	0.082354675	0.165468405	0.029410614	5.31E-05	0.953370511	0.956901174	Bacteria.Firmicutes.Clostridia.Clostridiales.Ruminococcaceae.Ruminiclostridium.5	TWSG1
151883	ENSG00000128791	rs62087494	0.17342932	0.127674635	0.921674045	0.365184376	0.287306316	-0.613892845	0.009448387	0.148466908	0.208776702	0.397922961	0.095726394	0.162825605	0.335835993	0.122776619	0.998929462	0.998920199	Bacteria.Firmicutes.Clostridia.Clostridiales.Lachnospiraceae..Eubacterium..ventriosum.group	TWSG1
151884	ENSG00000128791	rs62087494	0.028557276	0.000711772	0.459942334	0.836789669	0.343056843	-0.969488539	-0.038146721	0.016369453	0.153243747	0.272957622	0.051321273	0.079149531	0.065058322	0.001589268	0.998302481	0.99762474	Bacteria.Proteobacteria.Gammaproteobacteria.Enterobacteriales.Enterobacteriaceae.Escherichia.Shigella	TWSG1
151885	ENSG00000128791	rs62087494	0.066143439	0.000140136	0.446535545	0.643272955	0.243010672	-0.90681368	0.040545064	-0.046021365	0.130062381	0.224253903	0.052945898	0.09891422	0.075853165	0.000268678	0.997528932	0.993985312	Bacteria.Bacteroidetes.Bacteroidia.Bacteroidales.Rikenellaceae.Alistipes	TWSG1
151886	ENSG00000128791	rs62087494	0.009042303	1.91E-05	0.218220019	0.087907155	0.369646741	-1.175160748	0.107794903	-0.260073428	0.137419456	0.254965891	0.086712882	0.150139519	0.023610169	7.07E-05	0.733173018	0.659560804	Bacteria.Firmicutes.Clostridia.Clostridiales.Ruminococcaceae.Butyricicoccus	TWSG1
151887	ENSG00000128791	rs62087494	0.06856681	0.000709972	0.875437888	0.475645299	0.259486326	-0.861057069	-0.010715094	0.076017699	0.140146587	0.242374719	0.068090846	0.105959527	0.076616456	0.00070854	0.999989953	0.995249858	Bacteria.Firmicutes.Clostridia.Clostridiales.Christensenellaceae	TWSG1
151888	ENSG00000128791	rs62087494	0.002163516	7.82E-07	0.043184636	0.002936819	0.427872749	-1.427452445	0.106144019	-0.267935536	0.13403759	0.261554207	0.051485373	0.08673529	0.010351512	7.86E-06	0.718952487	0.355771453	Bacteria.Firmicutes.Clostridia.Clostridiales.Lachnospiraceae.Tyzzerella	TWSG1
151889	ENSG00000128791	rs62087494	0.327949386	0.036000626	0.48181385	0.434235955	0.178843715	-0.732421785	-0.061277077	0.107361498	0.18146443	0.342148551	0.086624035	0.136459565	0.345054583	0.038772512	0.998768023	0.982101319	Bacteria.Firmicutes.Clostridia.Clostridiales.Ruminococcaceae.Ruminococcaceae.NK4A214.group	TWSG1
151890	ENSG00000128791	rs62087494	0.005113848	0.000268303	0.085621828	0.249872871	0.451060869	-1.189381373	-0.098889956	0.144407252	0.155726326	0.308837557	0.056667208	0.124394779	0.026536343	0.001170486	0.707942672	0.814738257	Bacteria.Firmicutes.Negativicutes.Selenomonadales.Veillonellaceae	TWSG1
151891	ENSG00000128791	rs62087494	0.057620365	0.147897292	0.679102795	0.062218955	0.309832363	-0.462771772	0.028854993	0.242860326	0.160346536	0.316066419	0.069441636	0.128030495	0.131887665	0.10589204	0.913465359	0.762420362	Bacteria.Firmicutes.Clostridia.Clostridiales.Lachnospiraceae..Eubacterium..xylanophilum.group	TWSG1
151892	ENSG00000128791	rs62087494	0.005043846	7.77E-05	0.060035135	0.186303279	0.372823016	-1.092967698	-0.132490612	0.16027594	0.12849858	0.259335907	0.069243344	0.120012742	0.016358965	0.000216203	0.46582318	0.878299179	Bacteria.Actinobacteria.Actinobacteria	TWSG1
151893	ENSG00000128791	rs62087494	0.589644723	0.140751105	0.155545703	0.053974858	0.092609383	-0.472614389	-0.109417543	0.251128296	0.170866455	0.31699874	0.076162454	0.127992335	0.378037801	0.10053884	0.988161388	0.950695192	Bacteria.Firmicutes.Bacilli.Lactobacillales.Carnobacteriaceae	TWSG1
151894	ENSG00000128791	rs62087494	0.069422852	0.000723054	0.869100042	0.508481072	0.259487815	-0.863741536	-0.011203172	0.069684883	0.140591088	0.243523371	0.067715685	0.104817434	0.078319596	0.000708584	0.999417824	0.997023453	Bacteria.Firmicutes.Clostridia.Clostridiales.Christensenellaceae.Christensenellaceae.R.7.group	TWSG1
151895	ENSG00000128791	rs62087494	0.269123131	0.001014696	0.294038057	0.705835022	0.174103185	-1.038075382	-0.064478976	-0.040278809	0.156221785	0.301812328	0.060960202	0.106250212	0.255817275	0.00280428	0.853683837	0.929363147	Bacteria.Firmicutes.Clostridia.Clostridiales.Lachnospiraceae.Lachnospiraceae.UCG.010	TWSG1
151896	ENSG00000128791	rs62087494	0.937108765	0.892591652	0.598105419	0.364471471	-0.049094396	0.166081883	0.057168074	-0.183009097	0.619835007	1.225267863	0.107927764	0.200408461	0.989358272	0.81608617	0.996576058	0.809070299	Bacteria.Firmicutes.Clostridia.Clostridiales	TWSG1
151897	ENSG00000128791	rs62087494	0.010558161	0.000397146	0.065608918	0.710992362	0.319157087	-0.898008659	0.139819728	-0.041972672	0.121259829	0.240598219	0.074681658	0.112792022	0.019940936	0.000403142	0.695745811	0.997649073	Bacteria.Firmicutes.Clostridia.Clostridiales.Ruminococcaceaencultured	TWSG1
151898	ENSG00000128791	rs62087494	0.005774235	0.000304923	0.048583672	0.523231603	0.358063964	-0.964972331	0.103347021	-0.059784752	0.125492831	0.253098731	0.051431023	0.093152965	0.014791855	0.000469264	0.418382889	0.946688743	Bacteria.Firmicutes.Negativicutes.Selenomonadales.Acidaminococcaceae.Phascolarctobacterium	TWSG1
151899	ENSG00000128791	rs62087494	0.041475335	0.000431095	0.263636955	0.351915923	0.254003972	-0.869623042	0.081115462	-0.111220544	0.122156128	0.234570209	0.071946327	0.118634361	0.042985169	0.000498569	0.997048205	0.999513539	Bacteria.Firmicutes.Clostridia.Clostridiales.Lachnospiraceae.Dorea	TWSG1
151900	ENSG00000128791	rs62087494	0.070810183	0.000297959	0.70569132	0.278398882	0.333646276	-1.177396919	0.036630386	-0.147943622	0.181690002	0.308251037	0.096576611	0.135364538	0.136459417	0.001172853	0.999550585	0.921777615	Bacteria.Firmicutes.Clostridia.Clostridiales.Lachnospiraceae.Lachnospiraceae.ND3007.group	TWSG1
151901	ENSG00000128791	rs62087494	0.037795152	6.85E-05	0.712470423	0.896618611	0.304814281	-0.943704772	0.020221083	-0.009695725	0.143799827	0.222019304	0.054632314	0.074333472	0.067026959	0.000240152	0.998115183	0.997475092	Bacteria.Firmicutes.Clostridia.Clostridiales.Clostridiaceae.1	TWSG1
151902	ENSG00000128791	rs62087494	0.250243387	0.042576505	0.550581656	0.873371811	0.201932417	-1.036485358	-0.038670941	-0.026780874	0.174085411	0.501235115	0.064454951	0.167383208	0.33535313	0.061267529	0.996423631	0.976588979	Bacteria.Bacteroidetes.Bacteroidia.Bacteroidales.Prevotellaceae.Prevotella.7	TWSG1
151903	ENSG00000128791	rs62087494	0.014598912	0.000209251	0.250026583	0.853825979	0.370309742	-0.984466545	0.083436603	-0.021172576	0.147636832	0.250792349	0.071897228	0.114469816	0.034499471	0.000381296	0.899175418	0.950167126	Bacteria.Firmicutes.Clostridia.Clostridiales.Lachnospiraceae..Eubacterium..eligens.group	TWSG1
151904	ENSG00000128791	rs62087494	0.059496457	0.071896543	0.902264398	0.54318089	0.264595418	-0.727471348	-0.006614037	0.099493916	0.137985706	0.397712254	0.053652939	0.162790327	0.085272485	0.040855966	0.999305535	0.989974535	Bacteria.Proteobacteria.Gammaproteobacteria.Pseudomonadales.Pseudomonadaceae.Pseudomonas	TWSG1
151905	ENSG00000128791	rs62087494	0.017336041	3.40E-05	0.057935897	0.485686268	0.291697401	-0.96606801	-0.098327366	0.058829928	0.119498139	0.217168757	0.050953027	0.083907228	0.022883263	5.68E-05	0.640640979	0.896183685	Bacteria.Proteobacteria.Gammaproteobacteria.Pasteurellales.Pasteurellaceae	TWSG1
151906	ENSG00000128791	rs62087494	0.303594333	0.026816842	0.443452527	0.74569614	0.180349158	-0.853220155	-0.053585558	0.043859558	0.173941157	0.376736919	0.069500474	0.134670357	0.400454477	0.040870506	0.999028109	0.997798285	Bacteria.Actinobacteria.Actinobacteria.Micrococcales.Micrococcaceae	TWSG1
151907	ENSG00000128791	rs62087494	0.317260977	0.006356075	0.426156548	0.35563709	0.173918041	-0.76889613	-0.055540021	0.105313066	0.172582718	0.272774608	0.069361051	0.113210676	0.285532539	0.009330512	0.974916192	0.954325757	Bacteria.Firmicutes.Clostridia.Clostridiales.Ruminococcaceae.Ruminococcus.1	TWSG1
151908	ENSG00000128791	rs62087494	0.054932724	0.009838085	0.561941991	0.704943021	0.360898148	-0.833611812	0.046850502	0.048676435	0.184690713	0.31356467	0.080373819	0.127994422	0.164725813	0.020316732	0.99946547	0.972078348	Bacteria.Firmicutes.Erysipelotrichia.Erysipelotrichales.Erysipelotrichaceae..Clostridium..innocuum.group	TWSG1
151909	ENSG00000128791	rs62087494	0.199920431	0.05208098	0.999409552	0.947210122	0.276169699	-0.903715134	5.93E-05	0.009856988	0.213300873	0.456833069	0.079856831	0.148307859	0.420044832	0.10146316	0.999977626	0.998377846	Bacteria.Firmicutes.Clostridia.Clostridiales.Family.XI.Anaerococcus	TWSG1
151910	ENSG00000128791	rs62087494	0.977664247	0.817404401	0.148323301	0.202712609	-0.006324719	-0.158074893	0.094590822	-0.215345358	0.225049295	0.681921767	0.064673158	0.167369591	0.811357103	0.562325095	0.742289324	0.890273479	Bacteria.Firmicutes.Clostridia.Clostridiales.Lachnospiraceae..Eubacterium..rectale.group	TWSG1
151911	ENSG00000128791	rs62087494	0.211323366	0.000171536	0.001224204	0.036962587	0.150217085	-0.873348295	-0.219347258	0.212954936	0.119013299	0.219198632	0.064911781	0.100010858	0.131863369	0.000216019	0.172169994	0.83369821	Bacteria.Actinobacteria.Actinobacteria.Bifidobacteriales.Bifidobacteriaceae.Bifidobacterium	TWSG1
151912	ENSG00000128791	rs62087494	0.767918574	0.692847586	0.658659395	0.37462109	0.112135572	-0.295397039	0.030262129	-0.1137832	0.378431356	0.744582312	0.068193064	0.127287856	0.909813453	0.708601914	0.998912436	0.981117471	Bacteria.Bacteroidetes.Bacteroidia.Bacteroidales	TWSG1
151913	ENSG00000128791	rs62087494	0.104897794	0.006256762	0.946953168	0.562408078	0.263139003	-0.818682892	-0.00684929	0.089943265	0.16004424	0.289853828	0.102554213	0.154485628	0.140824915	0.009525532	0.967953535	0.989731238	Bacteria.Actinobacteria.Coriobacteriia.Coriobacteriales.Coriobacteriaceae	TWSG1
151914	ENSG00000128791	rs62087494	0.035455568	0.000908739	0.660339101	0.510622699	0.264396771	-0.860546078	0.023639479	-0.070779296	0.123135874	0.247665643	0.053551122	0.107005319	0.037399436	0.001051852	0.996033175	0.956053475	Bacteria.Firmicutes.Clostridia.Clostridiales.Lachnospiraceae.Lachnospiraceae.NK4A136.group	TWSG1
151915	ENSG00000128791	rs62087494	0.042211932	0.000111575	0.722229548	0.411978507	0.303672307	-1.039815537	0.020150661	-0.078904611	0.146585931	0.252987777	0.056444175	0.095566923	0.078246087	0.000421744	0.962147432	0.997412515	Bacteria.Proteobacteria.Gammaproteobacteria.Enterobacteriales.Enterobacteriaceae.Citrobacter	TWSG1
151916	ENSG00000128791	rs62087494	0.014185617	0.006884887	0.26655137	0.968616516	0.348179694	-0.8734195	0.075691056	0.005268798	0.138201037	0.313064253	0.067549696	0.133410772	0.038484248	0.007296537	0.911591624	0.912329281	Bacteria.Firmicutes.Clostridia.Clostridiales.Ruminococcaceae.Ruminococcaceae.UCG.005	TWSG1
151917	ENSG00000128791	rs62087494	0.154152445	0.029725778	0.60689103	0.426810867	0.224435494	-0.73601976	-0.027240363	0.084861004	0.155688435	0.331261496	0.052690259	0.106129271	0.199498063	0.034013222	0.999614985	0.99936283	Bacteria.Firmicutes.Clostridia.Clostridiales.Lachnospiraceae.Tyzzerella.4	TWSG1
151918	ENSG00000128791	rs62087494	0.153769939	0.075615196	0.983028793	0.958630901	0.27935448	-0.957062701	0.001486375	-0.008935938	0.193602377	0.530189417	0.069610909	0.171616867	0.238986829	0.120739393	0.786731844	0.912390294	Bacteria.Firmicutes.Erysipelotrichia.Erysipelotrichales.Erysipelotrichaceae.Holdemanella	TWSG1
151919	ENSG00000128791	rs62087494	0.101446728	0.000363556	0.784397928	0.517311226	0.25627825	-1.037703256	-0.019062915	-0.077589056	0.154286742	0.276033795	0.069393129	0.119185719	0.145068958	0.000970573	0.966670468	0.957185143	Bacteria.Firmicutes.Clostridia.Clostridiales.Ruminococcaceae.Ruminococcaceae.UCG.003	TWSG1
151920	ENSG00000128791	rs62087494	0.026794928	7.26E-05	0.385436781	0.637337581	0.274786462	-0.935519203	-0.041072654	0.044171965	0.121313048	0.220944154	0.047008742	0.093265604	0.028654526	0.000113218	0.937508231	0.96414545	Bacteria.Firmicutes.Negativicutes.Selenomonadales.Veillonellaceae.Dialister	TWSG1
151921	ENSG00000128791	rs62087494	0.877529471	0.755757465	0.240408617	0.148358558	0.035731257	-0.17975355	0.063933112	-0.170012056	0.230970375	0.575483175	0.053968431	0.116250044	0.810608686	0.532925787	0.999785669	0.999420701	Bacteria.Firmicutes.Clostridia.Clostridiales.Ruminococcaceae.Faecalibacterium	TWSG1
151922	ENSG00000128791	rs62087494	0.144466775	0.023500185	0.702029867	0.680518447	0.235619963	-0.82355868	-0.025102668	0.053764381	0.159540255	0.355134466	0.065329334	0.129995775	0.198307778	0.023549458	0.989435724	0.997803387	Bacteria.Actinobacteria.Actinobacteria.Micrococcales	TWSG1
151923	ENSG00000128791	rs62087494	0.019966413	2.79E-05	0.713922705	0.23443014	0.290169438	-1.000718388	0.021370207	-0.108928018	0.121671527	0.222200718	0.058043978	0.090773542	0.025641432	4.83E-05	0.996546716	0.994860843	Bacteria.Firmicutes.Clostridia.Clostridiales.Ruminococcaceae.Ruminococcaceae.UCG.002	TWSG1
151924	ENSG00000128791	rs62087494	0.032310602	7.13E-05	0.758238605	0.663527462	0.294094884	-0.9489105	-0.022436527	0.068779706	0.134489574	0.223853822	0.072592665	0.157385448	0.045124189	0.000143728	0.737700949	0.921307549	Bacteria.Firmicutes.Bacilli.Lactobacillales.Streptococcaceae.Streptococcus	TWSG1
151925	ENSG00000128791	rs62087494	0.006853096	0.043059942	0.11121781	0.312812395	0.380521527	-0.623333456	0.108474596	0.12946834	0.136310295	0.302162906	0.067193028	0.127289659	0.027663406	0.02718846	0.696504714	0.967725034	Bacteria.Bacteroidetes.Bacteroidia.Bacteroidales.Porphyromonadaceae.Odoribacter	TWSG1
151926	ENSG00000128791	rs62087494	0.132751907	2.19E-05	0.059408708	0.192363185	0.191070098	-1.099994811	0.095157664	0.140471079	0.125527547	0.240666124	0.049606861	0.106652625	0.108565176	8.13E-05	0.734203012	0.994448463	Bacteria.Bacteroidetes.Bacteroidia.Bacteroidales.Porphyromonadaceae	TWSG1
151927	ENSG00000128791	rs62087494	0.059721569	9.31E-06	0.006209191	0.485590684	0.215853217	-0.978899383	-0.126348985	-0.059864246	0.112668947	0.203745829	0.044690277	0.085363669	0.060114543	2.09E-05	0.328418626	0.87724048	Bacteria.Fusobacteria.Fusobacteriia.Fusobacteriales	TWSG1
151928	ENSG00000128791	rs62087494	0.009578288	2.51E-05	0.011779657	0.364144596	0.312132319	-0.960978861	-0.147928466	0.098242943	0.116969498	0.212011977	0.057101598	0.107509518	0.016520696	5.58E-05	0.218159931	0.91412817	Bacteria.Firmicutes.Negativicutes.Selenomonadales.Veillonellaceae.Veillonella	TWSG1
151929	ENSG00000128791	rs62087494	0.059158957	0.000110522	0.839252693	0.532246461	0.264353495	-0.966507817	-0.012725634	0.070410362	0.137671654	0.234994471	0.062487398	0.112139106	0.067842213	0.000184325	0.845313033	0.906418779	Bacteria.Firmicutes.Clostridia.Clostridiales.Lachnospiraceae.Lachnospira	TWSG1
151930	ENSG00000128791	rs62087494	0.059691568	8.76E-06	0.006181189	0.476865584	0.215728939	-0.9828429	-0.126343917	-0.060983714	0.11259048	0.203877342	0.044662806	0.085240412	0.059999431	2.04E-05	0.323029494	0.8806471	Bacteria.Fusobacteria.Fusobacteriia.Fusobacteriales.Fusobacteriaceae.Fusobacterium	TWSG1
151931	ENSG00000128791	rs62087494	0.05606365	0.00990383	0.818921426	0.966422132	0.295954827	-0.913752798	-0.016255757	-0.006313773	0.152178608	0.344032166	0.070724207	0.14941691	0.097323192	0.010443298	0.993501001	0.958691473	Bacteria.Firmicutes.Erysipelotrichia.Erysipelotrichales	TWSG1
151932	ENSG00000128791	rs62087494	0.008726536	0.000324006	0.175384498	0.167089977	0.408242514	-1.251459764	-0.117625439	0.216914341	0.151028339	0.329827796	0.085869064	0.155270377	0.039181629	0.001102653	0.925664213	0.949592213	Bacteria.Actinobacteria	TWSG1
151933	ENSG00000128791	rs62087494	0.044163417	0.005652952	0.634956036	0.918192611	0.322456407	-0.937049246	0.039248956	-0.014165034	0.157160295	0.327542464	0.082287367	0.137385104	0.102154197	0.009669041	0.99415424	0.998450173	Bacteria.Firmicutes.Clostridia.Clostridiales.Ruminococcaceae.Ruminiclostridium.9	TWSG1
151934	ENSG00000128791	rs62087494	0.015679218	1.46E-05	0.332366738	0.078444364	0.2969161	-1.028446733	0.065515663	-0.224968567	0.119702037	0.219693701	0.067090135	0.125855044	0.024277893	2.70E-05	0.984441985	0.849141214	Bacteria.Firmicutes.Clostridia.Clostridiales.Ruminococcaceae.Flavonifractor	TWSG1
151935	ENSG00000128791	rs62087494	0.155302837	0.000991132	0.267560921	0.975598689	0.201341995	-0.947752043	0.058637157	-0.002765333	0.140064842	0.274951389	0.052441727	0.090065849	0.150062085	0.00199222	0.943988959	0.967185209	Bacteria.Proteobacteria.Betaproteobacteria.Burkholderiales.Alcaligenaceae	TWSG1
151936	ENSG00000128791	rs62087494	0.083154063	0.002510836	0.925996249	0.823289731	0.282209558	-0.892587809	0.010306311	0.037060293	0.1604064	0.284062296	0.110536628	0.16529581	0.115517275	0.004836332	0.940904933	0.994989321	Bacteria.Actinobacteria.Coriobacteriia.Coriobacteriales	TWSG1
151937	ENSG00000128791	rs62087494	0.036610965	0.000195477	0.871804702	0.938671082	0.284905399	-0.940023523	0.01042673	-0.009270643	0.133543248	0.23824366	0.064364512	0.120033235	0.049128859	0.000343989	0.852086581	0.997196001	Bacteria.Firmicutes.Clostridia.Clostridiales.Peptostreptococcaceae.Intestinibacter	TWSG1
151938	ENSG00000128791	rs62087494	0.915897961	0.774109195	0.586375016	0.559030653	0.046259623	-0.31465809	0.047225125	-0.119464212	0.43638074	1.091866296	0.08636979	0.203425311	0.9056128	0.711895257	0.876277026	0.832719607	Bacteria.Firmicutes.Clostridia.Clostridiales.Lachnospiraceae	TWSG1
151939	ENSG00000128791	rs62087494	0.038861517	8.71E-05	0.737227592	0.842288002	0.308830946	-0.93148499	0.018991793	0.014901226	0.146526864	0.222747369	0.056364691	0.074598291	0.071695906	0.000284699	0.99830237	0.997282036	Bacteria.Firmicutes.Clostridia.Clostridiales.Clostridiaceae.1.Clostridium.sensu.stricto.1	TWSG1
151940	ENSG00000128791	rs62087494	0.01405334	0.000285949	0.26008931	0.452641472	0.318148086	-1.017117241	0.054123773	-0.073044076	0.126099474	0.265427103	0.04764664	0.096684072	0.02378376	0.000454401	0.998409995	0.996467843	Bacteria.Verrucomicrobia	TWSG1
151941	ENSG00000128791	rs62087494	0.011312407	4.89E-05	0.178464232	0.988560017	0.321924949	-0.931209765	-0.082572598	-0.001438526	0.123533641	0.21424027	0.060716094	0.099947564	0.022581377	8.68E-05	0.763279341	0.998455077	Bacteria.Firmicutes.Clostridia.Clostridiales.Lachnospiraceae..Eubacterium..hallii.group	TWSG1
151942	ENSG00000128791	rs62087494	0.035228456	0.000143546	0.859441292	0.625724118	0.268589358	-0.905547248	0.010613681	-0.050718322	0.12492838	0.224331316	0.059701646	0.10349637	0.041396313	0.000201846	0.938686629	0.953661219	Bacteria.Proteobacteria.Deltaproteobacteria	TWSG1
151943	ENSG00000128791	rs62087494	0.04729301	0.000173861	0.68917014	0.206650335	0.319847054	-1.212958554	0.038729656	-0.217820033	0.158227569	0.30474009	0.09640373	0.170790082	0.095199826	0.0007202	0.880649234	0.987554159	Bacteria.Firmicutes.Clostridia.Clostridiales.Family.XIII	TWSG1
151944	ENSG00000128791	rs62087494	0.087416525	0.005249791	0.713581433	0.773883313	0.332102074	-0.885473343	0.02726977	0.038251574	0.191418247	0.306690177	0.07397547	0.132596909	0.210990554	0.013878711	0.999469974	0.995085677	Bacteria.Bacteroidetes.Bacteroidia.Bacteroidales.Porphyromonadaceae.Barnesiella	TWSG1
151945	ENSG00000128791	rs62087494	0.124061075	0.006627153	0.309255026	0.321286944	0.210527784	-0.777445369	0.070872616	-0.119124225	0.135143495	0.277290541	0.069165574	0.119204645	0.123804412	0.006512099	0.997851323	0.95575748	Bacteria.Firmicutes.Clostridia.Clostridiales.Lachnospiraceae.Fusicatenibacter	TWSG1
151946	ENSG00000128791	rs62087494	0.022546359	0.014377165	0.585259927	0.565900099	0.291348005	-0.765262413	-0.03445257	-0.086460898	0.124728261	0.304378543	0.062822513	0.149844674	0.033547398	0.008693278	0.894572097	0.887197416	Bacteria.Firmicutes.Clostridia.Clostridiales.Lachnospiraceaencultured	TWSG1
151947	ENSG00000128791	rs62087494	0.271351365	0.097144888	0.566974635	0.477067132	0.200644763	-0.692604059	0.044305114	-0.116432091	0.180884596	0.411585549	0.076998249	0.162818511	0.397129571	0.114662216	0.997570438	0.98026227	Bacteria.Firmicutes.Clostridia.Clostridiales.Lachnospiraceae.Lachnospiraceae.UCG.008	TWSG1
151948	ENSG00000128791	rs62087494	0.033126921	9.77E-05	0.659003424	0.973782465	0.267269852	-0.918700855	-0.027209892	-0.003236094	0.122816688	0.221445403	0.061381257	0.098094442	0.039945848	0.000154202	0.999334555	0.999343081	Bacteria.Firmicutes.Erysipelotrichia.Erysipelotrichales.Erysipelotrichaceae.Erysipelotrichaceae.UCG.003	TWSG1
151949	ENSG00000128791	rs62087494	0.01937987	3.59E-05	0.057977815	0.505975612	0.285931904	-0.960168495	-0.096402526	0.056092834	0.119298211	0.216593867	0.049964163	0.083874808	0.024119297	6.07E-05	0.657819365	0.951769913	Bacteria.Proteobacteria.Gammaproteobacteria.Pasteurellales.Pasteurellaceae.Haemophilus	TWSG1
151950	ENSG00000128791	rs62087494	0.042490731	0.008731108	0.697190064	0.995595498	0.308452715	-0.921853762	-0.026937207	0.000820247	0.149101208	0.34106204	0.068925094	0.148026947	0.076355876	0.00788856	0.999513786	0.980943884	Bacteria.Firmicutes.Erysipelotrichia.Erysipelotrichales.Erysipelotrichaceae	TWSG1
151951	ENSG00000128791	rs62087494	0.456930696	0.114685525	0.256023556	0.078075983	0.12826593	-0.509150129	-0.085920866	0.228903444	0.171407148	0.31849677	0.07498895	0.127894435	0.331371552	0.09369817	0.963485106	0.971945944	Bacteria.Firmicutes.Bacilli.Lactobacillales.Carnobacteriaceae.Granulicatella	TWSG1
151952	ENSG00000128791	rs62087494	0.031323202	0.003381858	0.5183566	0.643316271	0.327291555	-0.833237766	0.048620237	0.052428357	0.148778141	0.274017054	0.074873614	0.112699569	0.065128009	0.005192898	0.862201783	0.99827201	Bacteria.Firmicutes.Clostridia.Clostridiales.Ruminococcaceae..Eubacterium..coprostanoligenes.group	TWSG1
151953	ENSG00000128791	rs62087494	0.039682373	4.39E-05	0.536647971	0.212377933	0.264248332	-0.951698655	-0.029664254	0.08836376	0.125916351	0.217447184	0.047757882	0.070172125	0.049783524	8.55E-05	0.726925929	0.810179235	Bacteria.Proteobacteria.Betaproteobacteria.Burkholderiales.Alcaligenaceae.Sutterella	TWSG1
151954	ENSG00000128791	rs62087494	0.983222261	0.892915688	0.370029962	0.17608155	-0.006953426	0.108343859	0.063198765	-0.208841202	0.329403152	0.801739779	0.070019948	0.152708179	0.93384103	0.777880692	0.956359196	0.916750732	Bacteria.Firmicutes.Clostridia.Clostridiales.Ruminococcaceae	TWSG1
151955	ENSG00000128791	rs62087494	0.028501139	3.19E-05	0.594592095	0.198572771	0.311431924	-1.04641785	-0.039462086	0.19759477	0.139065898	0.234307317	0.073789841	0.152150389	0.051247889	9.61E-05	0.63981806	0.910444892	Bacteria.Firmicutes.Bacilli.Lactobacillales	TWSG1
151956	ENSG00000128791	rs62087494	0.258969486	0.001923742	0.323054589	0.985533391	0.17980244	-0.936522884	0.060251604	-0.001746299	0.157909809	0.289830874	0.060514584	0.095945077	0.235284429	0.004153679	0.938500455	0.960154343	Bacteria.Proteobacteria.Betaproteobacteria.Burkholderiales	TWSG1
151957	ENSG00000128791	rs62087494	0.728219556	0.873115708	0.999243838	0.592563623	0.272675618	-0.213984931	0.000125014	-0.115829186	0.781363209	1.334704776	0.131412825	0.215399048	0.999415694	0.90449942	0.995638616	0.95197978	Bacteria.Firmicutes	TWSG1
151958	ENSG00000128791	rs62087494	0.033694559	0.000129457	0.844669676	0.617927622	0.268932223	-0.907249814	0.011542694	-0.05151147	0.123992132	0.223083363	0.058682832	0.102784962	0.035820016	0.000180928	0.972085394	0.961745829	Bacteria.Proteobacteria.Deltaproteobacteria.Desulfovibrionales.Desulfovibrionaceae	TWSG1
151959	ENSG00000128791	rs62087494	0.044168146	0.00412099	0.898738401	0.72206274	0.27149207	-1.041172477	-0.008503599	-0.062202432	0.132324106	0.350283383	0.066566445	0.174126526	0.065308946	0.004449127	0.998173674	0.994266973	Bacteria.Firmicutes.Bacilli.Bacillales	TWSG1
151960	ENSG00000128791	rs62087494	0.867508253	0.763077166	0.475519438	0.260428533	0.054289006	-0.205614987	0.043805302	-0.135038168	0.324161452	0.67928964	0.061041843	0.118963257	0.860589388	0.711063501	0.99911693	0.98634337	Bacteria.Bacteroidetes.Bacteroidia.Bacteroidales.Bacteroidaceae.Bacteroides	TWSG1
151961	ENSG00000128791	rs62087494	0.171710739	0.118460645	0.837362333	0.979752161	0.314934726	-0.912032439	-0.015768767	-0.004533587	0.227926085	0.576554372	0.076517474	0.177955202	0.473183634	0.193958983	0.996108676	0.999529633	Bacteria.Firmicutes.Clostridia.Clostridiales.Lachnospiraceae..Ruminococcus..gnavus.group	TWSG1
151962	ENSG00000128791	rs62087494	0.226552461	0.005217259	0.489509595	0.824753396	0.200682661	-0.889196675	0.043068267	-0.022715267	0.164403086	0.307744598	0.061970824	0.102174973	0.260310795	0.008163076	0.956821566	0.931534808	Bacteria.Proteobacteria.Betaproteobacteria	TWSG1
151963	ENSG00000128791	rs62087494	0.123899382	0.001158441	0.689959321	0.40578281	0.234419624	-0.840142501	-0.024587328	0.091488518	0.150414436	0.247321428	0.061365975	0.109345002	0.112128483	0.001771321	0.998970432	0.998994847	Bacteria.Firmicutes.Erysipelotrichia.Erysipelotrichales.Erysipelotrichaceae.Erysipelatoclostridium	TWSG1
151964	ENSG00000128791	rs62087494	0.173529662	0.136883407	0.91474436	0.093758913	0.249091135	-0.493910739	-0.010012509	0.249776613	0.181049736	0.328000105	0.09316804	0.146890639	0.247850909	0.097787126	0.998330087	0.999834196	Bacteria.Actinobacteria.Coriobacteriia.Coriobacteriales.Coriobacteriaceae.Collinsella	TWSG1
151965	ENSG00000128791	rs62087494	0.206411444	0.259069421	0.689428779	0.097125698	0.219874914	-0.416431609	-0.030075745	0.232483609	0.172309462	0.365804653	0.074928748	0.138147163	0.270256235	0.187114821	0.966546108	0.81944947	Bacteria.Firmicutes.Clostridia.Clostridiales.Ruminococcaceae.Ruminiclostridium.6	TWSG1
151966	ENSG00000128791	rs62087494	0.737628017	0.004795942	0.193057747	0.592917752	0.06742577	-1.127069928	-0.095427686	-0.071232119	0.200426595	0.386090737	0.072568104	0.132592312	0.624682113	0.019810486	0.999437234	0.985129451	Bacteria.Proteobacteria.Betaproteobacteria.Neisseriales.Neisseriaceae	TWSG1
151967	ENSG00000128791	rs62087494	0.080001706	0.038864748	0.896378642	0.930192915	0.290345619	-0.963666449	0.008872614	-0.016550825	0.163294312	0.45722567	0.067864545	0.188212006	0.147152576	0.051233039	0.998201428	0.99782309	Bacteria.Firmicutes.Bacilli.Bacillales.Staphylococcaceae.Staphylococcus	TWSG1
151968	ENSG00000128791	rs62087494	0.032167712	0.000288704	0.760997347	0.968169186	0.270683195	-0.934889095	-0.013939982	0.003884429	0.123677312	0.24415285	0.045640011	0.096974281	0.035187573	0.000428066	0.99994518	0.999865593	Bacteria.Bacteroidetes.Bacteroidia.Bacteroidales.Prevotellaceae	TWSG1
151969	ENSG00000128791	rs62087494	0.026820307	8.33E-05	0.318434528	0.047631981	0.430628866	-1.539019718	0.074519475	-0.261843016	0.190147434	0.366900704	0.074128233	0.12973724	0.107340475	0.000912072	0.70761317	0.668877137	Bacteria.Firmicutes.Erysipelotrichia.Erysipelotrichales.Erysipelotrichaceae.Faecalitalea	TWSG1
151970	ENSG00000128791	rs62087494	0.032247436	7.91E-05	0.503243335	0.529612885	0.264227181	-0.912617616	0.041843437	0.063163112	0.12078532	0.216797615	0.062166651	0.099952055	0.034462816	0.000134545	0.976501163	0.934518136	Bacteria.Firmicutes.Clostridia.Clostridiales.Lachnospiraceae.Coprococcus.1	TWSG1
151971	ENSG00000128791	rs62087494	0.685038877	0.018281367	0.19536201	0.641624984	0.078840547	-0.824164204	-0.095145736	0.053730157	0.193525285	0.340562382	0.072733348	0.114911078	0.567281008	0.038159138	0.984987993	0.971644769	Bacteria.Proteobacteria.Deltaproteobacteria.Desulfovibrionales.Desulfovibrionaceae.Desulfovibrio	TWSG1
151972	ENSG00000128791	rs62087494	0.347380382	0.005652381	0.138499115	0.810182662	0.14099506	-0.910698346	0.103487062	-0.037775017	0.148975312	0.318327584	0.069012008	0.156642114	0.305059969	0.010743618	0.998793879	0.998019463	Bacteria.Firmicutes.Clostridia.Clostridiales.Lachnospiraceae.Blautia	TWSG1
151973	ENSG00000128791	rs62087494	0.048363506	0.00514857	0.617754786	0.630649462	0.320791813	-0.837476631	-0.02535515	-0.038946152	0.159482207	0.289373879	0.050568242	0.080623307	0.104903747	0.007738322	0.975466101	0.965530807	Bacteria.Proteobacteria.Gammaproteobacteria.Enterobacteriales.Enterobacteriaceae	TWSG1
151974	ENSG00000128791	rs62087494	0.028100606	6.90E-05	0.810008904	0.952597565	0.275128728	-0.929789208	0.013891824	0.006099964	0.122532552	0.21885725	0.057551661	0.102225706	0.032588612	0.000100501	0.998880039	0.998885873	Bacteria.Proteobacteria.Deltaproteobacteria.Desulfovibrionales.Desulfovibrionaceae.Bilophila	TWSG1
151975	ENSG00000128791	rs62087494	0.211036464	0.000171119	0.001218536	0.036886003	0.150288422	-0.873435082	-0.219398215	0.213014725	0.118994122	0.21918092	0.064898075	0.099996998	0.131509451	0.000215532	0.170886658	0.835084491	Bacteria.Actinobacteria.Actinobacteria.Bifidobacteriales.Bifidobacteriaceae	TWSG1
151976	ENSG00000128791	rs62087494	0.014011723	0.045984079	0.232070226	0.610364908	0.395089684	-0.725112458	0.074909615	0.063788046	0.156524546	0.356512335	0.062107002	0.124587732	0.06252894	0.046238877	0.999814869	0.94190016	Bacteria.Actinobacteria.Actinobacteria.Corynebacteriales.Corynebacteriaceae	TWSG1
151977	ENSG00000128829	rs3736290	0.001749795	5.75E-05	0.084688178	0.088938943	0.55205834	-0.541573939	-0.118341003	0.088445314	0.169207643	0.125934328	0.067606139	0.0512286	0.005001192	0.000115219	0.908947807	0.888376871	Bacteria.Proteobacteria.Betaproteobacteria.Burkholderiales.Alcaligenaceae.Parasutterella	EIF2AK4
151978	ENSG00000128829	rs3736290	0.275705139	0.079150813	0.590283684	0.532467249	0.389918937	-0.422685162	-0.068956397	0.056126866	0.354752717	0.237036625	0.127445431	0.089438786	0.432774439	0.10226032	0.996483139	0.871021559	Bacteria.Bacteroidetes.Bacteroidia.Bacteroidales.Porphyromonadaceae.Butyricimonas	EIF2AK4
151979	ENSG00000128829	rs3736290	0.009385151	0.004243995	0.282730376	0.454076064	0.839832535	-0.695784583	0.166301282	-0.08806235	0.313828967	0.234895377	0.153550062	0.11693528	0.078023064	0.018739609	0.914136343	0.981962125	Bacteria.Firmicutes.Clostridia.Clostridiales.Ruminococcaceae.Anaerotruncus	EIF2AK4
151980	ENSG00000128829	rs3736290	0.004796925	0.000203962	0.699948841	0.100306501	0.540745454	-0.52130955	-0.027277738	0.09198245	0.185243146	0.132546498	0.07047215	0.055187238	0.011124381	0.000297749	0.732195911	0.880200813	Bacteria.Firmicutes.Negativicutes.Selenomonadales.Acidaminococcaceae	EIF2AK4
151981	ENSG00000128829	rs3736290	0.023250537	0.002155403	0.302793846	0.099283934	0.456464059	-0.452350887	0.121423556	-0.149923617	0.196467411	0.141650065	0.116913959	0.089673935	0.036219163	0.001901248	0.611274228	0.955303348	Bacteria.Firmicutes.Bacilli.Lactobacillales.Streptococcaceae	EIF2AK4
151982	ENSG00000128829	rs3736290	0.01267869	0.000724609	0.06975818	0.194276608	0.45464146	-0.499629333	-0.117906892	0.06440982	0.177415928	0.140892336	0.063960972	0.049116427	0.032664253	0.001703635	0.754340137	0.714605627	Bacteria.Firmicutes.Clostridia.Clostridiales.Lachnospiraceae.Tyzzerella	EIF2AK4
151983	ENSG00000128829	rs3736290	0.002152328	9.47E-05	0.421946333	0.143541157	0.664516768	-0.736893019	0.053554159	-0.087257125	0.208057052	0.177242095	0.066273153	0.058944061	0.018131532	0.000600327	0.999614985	0.99936283	Bacteria.Firmicutes.Clostridia.Clostridiales.Lachnospiraceae.Tyzzerella.4	EIF2AK4
151984	ENSG00000128829	rs3736290	0.00163578	0.000178393	0.079028636	0.108000189	0.998662089	-0.846842479	0.258132384	-0.194272214	0.304027227	0.213165157	0.144697087	0.119231953	0.017201142	0.001233776	0.732882777	0.978883571	Bacteria.Firmicutes.Clostridia.Clostridiales.Family.XIII.Family.XIII.AD3011.group	EIF2AK4
151985	ENSG00000128829	rs3736290	0.005875835	0.000842366	0.780918143	0.857532192	0.534120928	-0.536358088	0.020525347	-0.011092937	0.18760703	0.153302675	0.07349892	0.06155225	0.020365281	0.001654961	0.999507593	0.935584968	Bacteria.Firmicutes.Clostridia.Clostridiales.Lachnospiraceae.Lachnoclostridium	EIF2AK4
151986	ENSG00000128829	rs3736290	0.023978421	0.01196326	0.804785252	0.461293854	0.629035214	-0.483455342	0.030390221	0.067243397	0.27221759	0.187042351	0.122464856	0.090741143	0.091299178	0.019707219	0.999274386	0.998480911	Bacteria.Firmicutes.Clostridia.Clostridiales.Ruminococcaceae.Ruminococcaceae.UCG.013	EIF2AK4
151987	ENSG00000128829	rs3736290	0.094911361	0.007783228	0.169796859	0.099711536	0.370664739	-0.415579319	-0.157978659	0.144091998	0.218764018	0.151383983	0.113815301	0.0862971	0.105871862	0.006788289	0.716726874	0.662707491	Bacteria.Firmicutes.Clostridia.Clostridiales.Ruminococcaceae.Butyricicoccus	EIF2AK4
151988	ENSG00000128829	rs3736290	0.001206167	9.84E-05	0.245077925	0.191690457	0.682847658	-0.678084872	0.153049823	-0.140851426	0.201790009	0.163528437	0.13049569	0.106777557	0.008823134	0.000450461	0.885425602	0.989731238	Bacteria.Actinobacteria.Coriobacteriia.Coriobacteriales.Coriobacteriaceae	EIF2AK4
151989	ENSG00000128829	rs3736290	0.00166957	8.83E-05	0.271360306	0.655197382	0.561483969	-0.537718671	-0.076078851	0.025890202	0.171285431	0.128703586	0.068587643	0.057714724	0.004650686	0.000161978	0.996033175	0.963662326	Bacteria.Firmicutes.Clostridia.Clostridiales.Lachnospiraceae.Lachnospiraceae.NK4A136.group	EIF2AK4
151990	ENSG00000128829	rs3736290	0.051977507	0.000448373	0.556026966	0.57016866	0.436831119	-0.567437317	0.050917633	0.036567676	0.220720462	0.153558677	0.086043087	0.064079727	0.094379149	0.001192958	0.99514452	0.969189617	Bacteria.Firmicutes.Clostridia.Clostridiales.Ruminococcaceae.Subdoligranulum	EIF2AK4
151991	ENSG00000128829	rs3736290	0.000474737	8.03E-06	0.083729818	0.000535046	0.568825494	-0.553488147	0.128127843	-0.203558629	0.154669636	0.114256499	0.072966261	0.055911048	0.001924531	2.22E-05	0.390569534	0.252608791	Bacteria.Firmicutes.Negativicutes.Selenomonadales.Veillonellaceae.Veillonella	EIF2AK4
151992	ENSG00000128829	rs3736290	0.053263566	0.006343369	0.704509608	0.580546104	0.660266122	-0.645169802	0.043365307	-0.04496731	0.335489323	0.228822761	0.11385316	0.080973963	0.158238731	0.017625	0.996423631	0.971636825	Bacteria.Bacteroidetes.Bacteroidia.Bacteroidales.Prevotellaceae.Prevotella.7	EIF2AK4
151993	ENSG00000128829	rs3736290	0.141108111	0.160509009	0.745260015	0.516208674	0.476438192	-0.390027692	0.033585198	-0.06544868	0.319855487	0.274797275	0.102940009	0.100271809	0.562456156	0.296157524	0.99967607	0.999141757	Bacteria.Firmicutes.Negativicutes.Selenomonadales	EIF2AK4
151994	ENSG00000128829	rs3736290	0.005055944	0.002128584	0.843400568	0.554054014	0.576268793	-0.491606158	0.016162216	0.040492936	0.198677034	0.153741337	0.081493665	0.068085657	0.021146588	0.003269006	0.933268191	0.92722316	Bacteria.Firmicutes.Clostridia.Clostridiales.Ruminococcaceae.Ruminococcus.2	EIF2AK4
151995	ENSG00000128829	rs3736290	0.000676339	6.81E-05	0.069354211	0.131331659	0.897137723	-0.750558035	0.169177186	-0.102948951	0.251454029	0.176511353	0.091637432	0.067382157	0.008649069	0.000569498	0.73345181	0.796577473	Bacteria.Firmicutes.Clostridia.Clostridiales.Ruminococcaceae.Ruminococcaceae.UCG.014	EIF2AK4
151996	ENSG00000128829	rs3736290	0.163868467	0.022676706	0.947513801	0.729472966	0.570044754	-0.613291892	-0.006876593	0.024590485	0.404904646	0.262818194	0.104064483	0.07080527	0.443086133	0.093288291	0.909948314	0.90722469	Bacteria.Firmicutes.Clostridia.Clostridiales.Lachnospiraceae..Eubacterium..rectale.group	EIF2AK4
151997	ENSG00000128829	rs3736290	0.00755368	0.000796395	0.508843245	0.722446844	0.673457061	-0.595892664	-0.077680117	0.029964985	0.244346665	0.169459625	0.116943782	0.084003773	0.02994225	0.001732745	0.993501001	0.952400251	Bacteria.Firmicutes.Erysipelotrichia.Erysipelotrichales	EIF2AK4
151998	ENSG00000128829	rs3736290	0.070756491	0.051939671	0.303817127	0.501204505	1.237569829	-0.842033646	-0.123140297	0.052283908	0.673797874	0.425389138	0.118820165	0.077307139	0.764793347	0.313626327	0.998912436	0.981117471	Bacteria.Bacteroidetes.Bacteroidia.Bacteroidales	EIF2AK4
151999	ENSG00000128829	rs3736290	0.007113664	0.001992285	0.557153384	0.97495528	0.639559717	-0.552462444	0.044079187	0.001821228	0.230220306	0.171590699	0.074700625	0.057792345	0.026994831	0.003620406	0.998735039	0.999709092	Bacteria.Bacteroidetes.Bacteroidia.Bacteroidales.Prevotellaceae.Prevotella.9	EIF2AK4
152000	ENSG00000128829	rs3736290	0.003501718	0.000215766	0.843512517	0.415007496	0.5526159	-0.521754389	-0.012204261	0.039970321	0.182451809	0.133226209	0.061581348	0.048727471	0.009212553	0.000371404	0.99894297	0.998882343	Bacteria.Verrucomicrobia.Verrucomicrobiae.Verrucomicrobiales.Verrucomicrobiaceae.Akkermansia	EIF2AK4
152001	ENSG00000128829	rs3736290	0.071760914	0.005161268	0.128042575	0.293217549	0.375427092	-0.441760437	-0.108405762	0.06594589	0.205147501	0.152687865	0.070337264	0.062240291	0.102635055	0.006540275	0.99830237	0.997282036	Bacteria.Firmicutes.Clostridia.Clostridiales.Clostridiaceae.1.Clostridium.sensu.stricto.1	EIF2AK4
152002	ENSG00000128829	rs3736290	0.009627613	0.000887725	0.903967116	0.777862003	0.543830409	-0.524888394	0.00990684	-0.018577518	0.203943248	0.150740757	0.081796277	0.065584038	0.031493216	0.001686788	0.99786128	0.999462671	Bacteria.Firmicutes.Clostridia.Clostridiales.Lachnospiraceae.Anaerostipes	EIF2AK4
152003	ENSG00000128829	rs3736290	0.070744864	0.051930181	0.303781885	0.501152544	1.237614056	-0.842064891	-0.123147926	0.05228973	0.673793446	0.425387209	0.118818796	0.077306329	0.765987188	0.313841528	0.998947111	0.981145089	Bacteria.Bacteroidetes	EIF2AK4
152004	ENSG00000128829	rs3736290	0.00168576	0.000342305	0.786695842	0.481736435	0.563983255	-0.49715412	-0.023642435	-0.046816977	0.172214588	0.131604669	0.087014619	0.066170851	0.005967309	0.000516878	0.910986222	0.868758853	Bacteria.Firmicutes.Clostridia.Clostridiales.Lachnospiraceaencultured	EIF2AK4
152005	ENSG00000128829	rs3736290	0.005559653	0.00895299	0.270845276	0.995993689	0.790355411	-0.540850959	-0.089933043	0.000287148	0.275693847	0.200791305	0.080989769	0.056971	0.045268405	0.021395728	0.773377464	0.999606993	Bacteria.Proteobacteria.Gammaproteobacteria	EIF2AK4
152006	ENSG00000128829	rs3736290	0.000526766	2.99E-05	0.147109108	0.46579155	0.685050113	-0.594994405	0.121513465	-0.042997121	0.187912217	0.132675663	0.082827923	0.058611259	0.002888569	9.18E-05	0.999550314	0.996901429	Bacteria.Proteobacteria.Gammaproteobacteria.Pseudomonadales	EIF2AK4
152007	ENSG00000128829	rs3736290	0.186479669	0.050940713	0.219670959	0.075591094	0.330910968	-0.342874348	0.158237133	-0.157830196	0.247882841	0.172455424	0.127696007	0.087426703	0.196217832	0.03756467	0.633084884	0.982679299	Bacteria.Firmicutes.Bacilli	EIF2AK4
152008	ENSG00000128829	rs3736290	0.007400022	0.003824351	0.864540097	0.426147559	0.588384022	-0.478478048	0.014281377	0.055743562	0.212900408	0.159580219	0.083388029	0.069613883	0.034907962	0.006402748	0.994057282	0.965030213	Bacteria.Firmicutes.Clostridia.Clostridiales.Ruminococcaceae.Ruminococcus.1	EIF2AK4
152009	ENSG00000128829	rs3736290	0.018780521	0.001837189	0.367878826	0.107233098	0.468238447	-0.457978255	0.105285571	-0.145914062	0.194345865	0.141067577	0.116123149	0.089353878	0.031772887	0.001787362	0.620324811	0.921307549	Bacteria.Firmicutes.Bacilli.Lactobacillales.Streptococcaceae.Streptococcus	EIF2AK4
152010	ENSG00000128829	rs3736290	0.015757738	0.002464217	0.742233494	0.225450755	0.521460963	-0.471880446	-0.031465823	0.088063245	0.210393089	0.149872745	0.095269746	0.071970156	0.03600264	0.002410207	0.961083651	0.878764997	Bacteria.Firmicutes.Clostridia.Clostridiales.Lachnospiraceae..Eubacterium..eligens.group	EIF2AK4
152011	ENSG00000128829	rs3736290	0.311591553	0.151785904	0.888963207	0.935973777	0.490680691	-0.519850268	0.014400657	-0.006154403	0.48119847	0.358510032	0.102746985	0.07632126	0.787882225	0.418474526	0.956359196	0.942918039	Bacteria.Firmicutes.Clostridia.Clostridiales.Ruminococcaceae	EIF2AK4
152012	ENSG00000128829	rs3736290	0.055502542	0.034639805	0.305142691	0.031057212	0.429986242	-0.34378498	0.076523732	-0.131834792	0.220576922	0.159369937	0.07404336	0.059830861	0.107141543	0.036711266	0.843840727	0.603959398	Bacteria.Firmicutes.Negativicutes.Selenomonadales.Veillonellaceae	EIF2AK4
152013	ENSG00000128829	rs3736290	0.001606309	8.67E-05	0.423964399	0.920108614	0.651420234	-0.578355491	0.078208763	-0.006972702	0.19795522	0.138256726	0.097207302	0.06925513	0.006637642	0.000135042	0.999989953	0.996970783	Bacteria.Firmicutes.Clostridia.Clostridiales.Christensenellaceae	EIF2AK4
152014	ENSG00000128829	rs3736290	0.003615611	0.000288888	0.352134757	0.17969959	0.727388568	-0.767949124	0.117787731	-0.130788741	0.241033883	0.200565358	0.125696792	0.096447163	0.027430489	0.001592215	0.988161388	0.950695192	Bacteria.Firmicutes.Bacilli.Lactobacillales.Carnobacteriaceae	EIF2AK4
152015	ENSG00000128829	rs3736290	0.003631823	6.96E-05	0.362774289	0.122937661	0.528912764	-0.547732121	0.061486261	-0.078396833	0.175355028	0.128997523	0.067092731	0.050171904	0.00744493	0.000109593	0.937508231	0.870093812	Bacteria.Firmicutes.Negativicutes.Selenomonadales.Veillonellaceae.Dialister	EIF2AK4
152016	ENSG00000128829	rs3736290	0.200751983	0.16604335	0.59845606	0.135932895	0.42396183	-0.306007347	-0.05743113	0.112157825	0.328061983	0.218496439	0.108528561	0.074299197	0.27095677	0.187027619	0.701304247	0.668493398	Bacteria.Firmicutes.Erysipelotrichia.Erysipelotrichales.Erysipelotrichaceae.Holdemanella	EIF2AK4
152017	ENSG00000128829	rs3736290	0.001832237	9.73E-05	0.464354515	0.953364835	0.646887843	-0.575872173	0.071494334	-0.004079595	0.19920121	0.138769821	0.097142533	0.0694937	0.007389827	0.000146862	0.999417824	0.998577711	Bacteria.Firmicutes.Clostridia.Clostridiales.Christensenellaceae.Christensenellaceae.R.7.group	EIF2AK4
152018	ENSG00000128829	rs3736290	0.001389445	3.59E-05	0.354277111	0.225020578	0.613563943	-0.609181695	0.076670179	-0.081732239	0.183805206	0.137406296	0.082185661	0.066733488	0.005383611	9.02E-05	0.80554512	0.958362298	Bacteria.Firmicutes.Clostridia.Clostridiales.Peptostreptococcaceae.Intestinibacter	EIF2AK4
152019	ENSG00000128829	rs3736290	0.004006306	0.009754546	0.489122355	0.010912012	0.545877543	-0.368187134	-0.059768884	0.203518556	0.183044975	0.138328476	0.085924388	0.077691001	0.019374362	0.009505545	0.787458021	0.840308892	Bacteria.Bacteroidetes.Bacteroidia.Bacteroidales.Porphyromonadaceae.Odoribacter	EIF2AK4
152020	ENSG00000128829	rs3736290	0.095777299	0.035004406	0.855545881	0.828969245	0.612384406	-0.59981605	-0.015700069	0.014043411	0.362391983	0.278637377	0.085904971	0.064751359	0.416425595	0.115120976	0.999785669	0.999420701	Bacteria.Firmicutes.Clostridia.Clostridiales.Ruminococcaceae.Faecalibacterium	EIF2AK4
152021	ENSG00000128829	rs3736290	0.019479961	0.001498786	0.21068204	0.015202423	0.456416117	-0.438688586	0.143021696	-0.186516677	0.190592251	0.132397271	0.113151571	0.074831031	0.03970956	0.002031126	0.586211228	0.710796126	Bacteria.Actinobacteria.Actinobacteria	EIF2AK4
152022	ENSG00000128829	rs3736290	0.001324747	4.68E-05	0.353449844	0.544905027	0.596334384	-0.561955664	-0.081169359	0.040710014	0.177818632	0.128918225	0.086858103	0.066895657	0.004854967	8.35E-05	0.849880345	0.975774121	Bacteria.Firmicutes.Clostridia.Clostridiales.Lachnospiraceae..Eubacterium..hallii.group	EIF2AK4
152023	ENSG00000128829	rs3736290	0.003738757	0.000540493	0.598063193	0.700347285	0.642874663	-0.544896726	0.051855476	0.028565877	0.213849605	0.149794763	0.09788678	0.073903315	0.015630677	0.001128049	0.917670999	0.896700333	Bacteria.Firmicutes.Clostridia.Clostridiales.Ruminococcaceae.Ruminococcaceae.UCG.005	EIF2AK4
152024	ENSG00000128829	rs3736290	0.093672576	0.038476225	0.566005309	0.292337913	0.442951	-0.40019502	-0.057146671	0.077437052	0.260424201	0.189487131	0.099067326	0.072951545	0.218129482	0.052315015	0.999469974	0.986131077	Bacteria.Bacteroidetes.Bacteroidia.Bacteroidales.Porphyromonadaceae.Barnesiella	EIF2AK4
152025	ENSG00000128829	rs3736290	0.269392594	0.303472896	0.58705443	0.858065985	1.087263819	-0.672593477	-0.090863081	0.020284102	0.976149865	0.648531293	0.166481738	0.11297995	0.987348183	0.666685485	0.996576058	0.872796434	Bacteria.Firmicutes.Clostridia.Clostridiales	EIF2AK4
152026	ENSG00000128829	rs3736290	0.00131675	3.15E-05	0.3747834	0.150489804	0.596484867	-0.582564168	-0.081253226	0.099021067	0.177759403	0.130326546	0.090928058	0.068069385	0.004303596	5.89E-05	0.895847426	0.93873292	Bacteria.Proteobacteria.Deltaproteobacteria	EIF2AK4
152027	ENSG00000128829	rs3736290	0.124278589	0.056742697	0.178951576	0.017548366	0.357625796	-0.310377011	0.178807707	-0.228003727	0.229704873	0.160046778	0.131627934	0.09358939	0.179459589	0.04040882	0.925664213	0.947020165	Bacteria.Actinobacteria	EIF2AK4
152028	ENSG00000128829	rs3736290	0.000485243	8.36E-06	0.728347186	0.40067906	0.617308797	-0.610268305	-0.029852289	-0.051962322	0.168161052	0.126259303	0.08558485	0.061430288	0.001774337	1.80E-05	0.864993033	0.886685799	Bacteria.Proteobacteria.Gammaproteobacteria.Pasteurellales.Pasteurellaceae	EIF2AK4
152029	ENSG00000128829	rs3736290	0.052757374	0.002944477	0.197033427	0.455318231	0.403309813	-0.468365998	-0.091326561	0.046659845	0.204477818	0.151661593	0.070078507	0.062129756	0.081562661	0.004579828	0.995652601	0.993943049	Bacteria.Firmicutes.Clostridia.Clostridiales.Clostridiaceae.1	EIF2AK4
152030	ENSG00000128829	rs3736290	0.000155159	0.001260317	0.019636976	0.336917472	1.022400871	-0.708868663	0.262868363	-0.093124097	0.254720053	0.210361626	0.109916995	0.09627061	0.006259344	0.007595608	0.968970412	0.998920199	Bacteria.Firmicutes.Clostridia.Clostridiales.Lachnospiraceae..Eubacterium..ventriosum.group	EIF2AK4
152031	ENSG00000128829	rs3736290	0.006493849	0.000740578	0.483383249	0.717178115	0.676974626	-0.596813028	-0.081169383	0.030423679	0.240825199	0.168623384	0.115158286	0.08362994	0.024344378	0.001329951	0.999513786	0.972380156	Bacteria.Firmicutes.Erysipelotrichia.Erysipelotrichales.Erysipelotrichaceae	EIF2AK4
152032	ENSG00000128829	rs3736290	0.004227738	0.000153695	0.593133405	0.697403676	0.529345243	-0.531165311	0.057500122	-0.03296953	0.178624944	0.132242318	0.107094001	0.084422914	0.009757797	0.000179479	0.998239218	0.992529118	Bacteria.Firmicutes.Clostridia.Clostridiales.Ruminococcaceae.Flavonifractor	EIF2AK4
152033	ENSG00000128829	rs3736290	0.000397553	3.09E-06	0.377703039	0.046303784	0.620099134	-0.652901209	0.091405287	-0.146583378	0.16615346	0.128044689	0.10292031	0.072178969	0.001766985	8.67E-06	0.68317775	0.866970638	Bacteria.Actinobacteria.Actinobacteria.Bifidobacteriales.Bifidobacteriaceae.Bifidobacterium	EIF2AK4
152034	ENSG00000128829	rs3736290	0.003387207	0.000670295	0.489461458	0.925580875	0.633375689	-0.555743245	-0.046466173	0.004706249	0.208328014	0.155643774	0.066852626	0.050192615	0.016848263	0.001519905	0.998302481	0.99762474	Bacteria.Proteobacteria.Gammaproteobacteria.Enterobacteriales.Enterobacteriaceae.Escherichia.Shigella	EIF2AK4
152035	ENSG00000128829	rs3736290	0.003123334	2.21E-05	0.774604356	0.110843006	0.583044781	-0.639965651	-0.02258376	0.097485397	0.190034485	0.140094171	0.07854291	0.060321358	0.009467408	8.16E-05	0.905807925	0.994448463	Bacteria.Bacteroidetes.Bacteroidia.Bacteroidales.Porphyromonadaceae	EIF2AK4
152036	ENSG00000128829	rs3736290	0.048515841	0.002473317	0.5274061	0.893254937	0.457527319	-0.569908816	-0.056897137	-0.01002073	0.227619441	0.181078683	0.089554426	0.074390086	0.146237158	0.007345333	0.997152221	0.990360691	Bacteria.Firmicutes.Clostridia.Clostridiales.Family.XI	EIF2AK4
152037	ENSG00000128829	rs3736290	0.004705797	6.34E-05	0.566221178	0.208583314	0.614312431	-0.639277982	0.045320692	-0.071510416	0.209958861	0.149621056	0.078610048	0.056312345	0.020133551	0.000276921	0.937318069	0.997412515	Bacteria.Proteobacteria.Gammaproteobacteria.Enterobacteriales.Enterobacteriaceae.Citrobacter	EIF2AK4
152038	ENSG00000128829	rs3736290	0.01269945	0.007951659	0.80936647	0.521913362	0.623758629	-0.475719268	0.028607584	0.057012649	0.243470444	0.173788295	0.118109379	0.088551607	0.066520753	0.014401062	0.998768023	0.985214694	Bacteria.Firmicutes.Clostridia.Clostridiales.Ruminococcaceae.Ruminococcaceae.NK4A214.group	EIF2AK4
152039	ENSG00000128829	rs3736290	0.002182358	8.45E-05	0.885155412	0.96960915	0.553165472	-0.54840973	0.014166267	-0.003032489	0.173444826	0.13087061	0.097700656	0.079294666	0.005972176	0.000136081	0.997048205	0.999513539	Bacteria.Firmicutes.Clostridia.Clostridiales.Lachnospiraceae.Dorea	EIF2AK4
152040	ENSG00000128829	rs3736290	0.001553943	1.11E-05	0.275799364	0.430999707	0.54214327	-0.58711512	-0.064884926	-0.035353746	0.16420589	0.123441058	0.059044741	0.044619259	0.005091819	2.44E-05	0.70461316	0.8806471	Bacteria.Fusobacteria.Fusobacteriia.Fusobacteriales.Fusobacteriaceae.Fusobacterium	EIF2AK4
152041	ENSG00000128829	rs3736290	0.001833475	0.000430409	0.160375529	0.136920422	0.827960785	-0.811731778	0.133343452	-0.122592169	0.254977947	0.218925922	0.093917811	0.081419773	0.022569669	0.002894721	0.999586829	0.996426659	Bacteria.Firmicutes.Negativicutes.Selenomonadales.Veillonellaceae.Megasphaera	EIF2AK4
152042	ENSG00000128829	rs3736290	0.005517002	2.94E-05	0.558366795	0.082619233	0.63943471	-0.733086645	0.050874345	-0.110304535	0.222835893	0.163294973	0.08648304	0.062585077	0.032296059	0.00018911	0.97898261	0.997803387	Bacteria.Actinobacteria.Actinobacteria.Micrococcales	EIF2AK4
152043	ENSG00000128829	rs3736290	3.61E-05	2.80E-07	0.007327885	0.001104664	0.850831941	-0.823571487	-0.20279526	0.193208897	0.191981485	0.143960311	0.073284544	0.056622106	0.000511505	3.26E-06	0.943988959	0.379535233	Bacteria.Proteobacteria.Betaproteobacteria.Burkholderiales.Alcaligenaceae	EIF2AK4
152044	ENSG00000128829	rs3736290	0.00121811	3.06E-05	0.336494593	0.13751698	0.592481835	-0.577875547	-0.084278535	0.099192009	0.175250502	0.129055831	0.087049414	0.065980298	0.003539341	5.67E-05	0.972085394	0.950708623	Bacteria.Proteobacteria.Deltaproteobacteria.Desulfovibrionales.Desulfovibrionaceae	EIF2AK4
152045	ENSG00000128829	rs3736290	0.002263366	7.32E-05	0.851930587	0.987976356	0.562762618	-0.551619081	0.013460042	-0.000873566	0.177131231	0.130357182	0.071829438	0.057748117	0.00572332	0.000100809	0.996546716	0.99966535	Bacteria.Firmicutes.Clostridia.Clostridiales.Ruminococcaceae.Ruminococcaceae.UCG.002	EIF2AK4
152046	ENSG00000128829	rs3736290	0.030397887	0.003088597	0.861138703	0.717259894	0.584723694	-0.598099395	-0.018724169	0.030131566	0.264283482	0.194698629	0.106624116	0.082852023	0.139768096	0.013485946	0.997570438	0.984587444	Bacteria.Firmicutes.Clostridia.Clostridiales.Lachnospiraceae.Lachnospiraceae.UCG.008	EIF2AK4
152047	ENSG00000128829	rs3736290	0.000471364	7.65E-06	0.712583053	0.409600732	0.617190561	-0.613813944	-0.031660626	-0.050427984	0.167720506	0.126364672	0.085574215	0.060765705	0.001669382	1.72E-05	0.882100206	0.930485945	Bacteria.Proteobacteria.Gammaproteobacteria.Pasteurellales.Pasteurellaceae.Haemophilus	EIF2AK4
152048	ENSG00000128829	rs3736290	0.242048285	0.120804003	0.637399538	0.660256885	0.907291102	-0.754419841	-0.069349935	0.041629031	0.768581316	0.480004794	0.146453897	0.094278935	0.776547519	0.421708235	0.876277026	0.844296478	Bacteria.Firmicutes.Clostridia.Clostridiales.Lachnospiraceae	EIF2AK4
152049	ENSG00000128829	rs3736290	0.029766072	0.001392981	0.238328542	0.155176786	0.438734337	-0.468882826	-0.102353012	0.089017739	0.197512277	0.140497918	0.086014473	0.061906569	0.044339506	0.001308769	0.651908232	0.853578243	Bacteria.Firmicutes.Clostridia.Clostridiales.Lachnospiraceae.Lachnospira	EIF2AK4
152050	ENSG00000128829	rs3736290	0.001552417	1.14E-05	0.277873729	0.433498448	0.54246758	-0.586625094	-0.064639022	-0.035192105	0.164288111	0.123487534	0.059077839	0.044658144	0.005071843	2.40E-05	0.716419017	0.87724048	Bacteria.Fusobacteria.Fusobacteriia.Fusobacteriales	EIF2AK4
152051	ENSG00000128829	rs3736290	0.018950251	0.004266324	0.906391068	0.528251384	0.545927227	-0.484142063	-0.01310178	0.05210319	0.226928556	0.163546591	0.110990347	0.082177543	0.067230151	0.007655755	0.999550585	0.967271256	Bacteria.Firmicutes.Clostridia.Clostridiales.Lachnospiraceae.Lachnospiraceae.ND3007.group	EIF2AK4
152052	ENSG00000128829	rs3736290	0.020363381	0.002640022	0.735781534	0.584012334	0.622845609	-0.633369896	0.036738785	-0.045998356	0.262033952	0.202660059	0.108414753	0.08359691	0.10102096	0.008563883	0.99946547	0.972078348	Bacteria.Firmicutes.Erysipelotrichia.Erysipelotrichales.Erysipelotrichaceae..Clostridium..innocuum.group	EIF2AK4
152053	ENSG00000128829	rs3736290	0.015050208	0.000273142	0.608477353	0.564496661	0.503240115	-0.565920208	0.041543702	0.035299613	0.201584611	0.14715338	0.080713332	0.060956562	0.029724263	0.000452849	0.997466038	0.994193156	Bacteria.Bacteroidetes.Bacteroidia.Bacteroidales.Rikenellaceae	EIF2AK4
152054	ENSG00000128829	rs3736290	0.040247066	0.029250536	0.231309215	0.426745386	1.261197482	-0.866365471	-0.132517078	0.05862514	0.60273573	0.388745796	0.109687961	0.073307617	0.570407759	0.222174337	0.99911693	0.98634337	Bacteria.Bacteroidetes.Bacteroidia.Bacteroidales.Bacteroidaceae.Bacteroides	EIF2AK4
152055	ENSG00000128829	rs3736290	0.002122808	9.94E-06	0.513816453	0.081051374	0.566751308	-0.626658748	-0.049828337	0.102710383	0.177191455	0.13092004	0.075905671	0.057971015	0.009029495	3.86E-05	0.933103278	0.770624896	Bacteria.Firmicutes.Clostridia.Clostridiales.Lachnospiraceae.Roseburia	EIF2AK4
152056	ENSG00000128829	rs3736290	0.00441038	0.000253443	0.365975173	0.084681858	0.516114773	-0.498186917	-0.058478614	0.083279475	0.175034492	0.128788903	0.0642408	0.047575114	0.011897943	0.000352446	0.674985521	0.743050362	Bacteria.Proteobacteria.Betaproteobacteria.Burkholderiales.Alcaligenaceae.Sutterella	EIF2AK4
152057	ENSG00000128829	rs3736290	0.068360538	0.00155644	0.861533799	0.399294446	0.583060938	-0.640828156	0.023238624	-0.066777186	0.314665923	0.194126752	0.132713075	0.078711678	0.138516984	0.006184408	0.998201428	0.99782309	Bacteria.Firmicutes.Bacilli.Bacillales.Staphylococcaceae.Staphylococcus	EIF2AK4
152058	ENSG00000128829	rs3736290	0.001503755	0.000129631	0.3228509	0.239880163	0.652008881	-0.665553871	0.160966645	-0.157622558	0.196842097	0.163668622	0.161600667	0.132904292	0.009743425	0.000515393	0.813251796	0.994989321	Bacteria.Actinobacteria.Coriobacteriia.Coriobacteriales	EIF2AK4
152059	ENSG00000128829	rs3736290	0.008205236	0.000748584	0.839055754	0.21640622	0.544264039	-0.50299212	-0.014738516	0.071226127	0.199670394	0.142251218	0.072281554	0.0570679	0.018698194	0.000942579	0.863511938	0.887917321	Bacteria.Firmicutes.Negativicutes.Selenomonadales.Acidaminococcaceae.Phascolarctobacterium	EIF2AK4
152060	ENSG00000128829	rs3736290	0.003743764	0.000290128	0.359294158	0.181385339	0.723568575	-0.767474914	0.114997384	-0.130044667	0.240729219	0.20050903	0.124571279	0.096275176	0.027134947	0.00163781	0.963485106	0.971945944	Bacteria.Firmicutes.Bacilli.Lactobacillales.Carnobacteriaceae.Granulicatella	EIF2AK4
152061	ENSG00000128829	rs3736290	0.017014304	0.002790157	0.588846898	0.472830937	0.675101792	-0.673782534	0.058985481	-0.059229951	0.275731125	0.216891692	0.108596135	0.082033358	0.079333846	0.0104379	0.798702932	0.853650984	Bacteria.Firmicutes.Erysipelotrichia.Erysipelotrichales.Erysipelotrichaceae.Faecalitalea	EIF2AK4
152062	ENSG00000128829	rs3736290	0.001023481	0.000135084	0.619951934	0.423134819	0.57635839	-0.510233444	0.047947618	0.065896851	0.167706121	0.125845771	0.096228674	0.081757413	0.003969394	0.000171555	0.834956671	0.997649073	Bacteria.Firmicutes.Clostridia.Clostridiales.Ruminococcaceaencultured	EIF2AK4
152063	ENSG00000128829	rs3736290	1.45E-05	8.60E-08	0.002647288	0.000328471	0.955680597	-0.908662453	-0.246639586	0.226023947	0.203991372	0.150974125	0.078941024	0.059634757	0.000358509	1.58E-06	0.666278646	0.293134962	Bacteria.Proteobacteria.Betaproteobacteria.Burkholderiales	EIF2AK4
152064	ENSG00000128829	rs3736290	0.001061836	4.76E-05	0.125184095	0.104244711	0.783286817	-0.731918553	0.205482441	-0.179193662	0.228701033	0.168114356	0.132305567	0.108778576	0.008350739	0.000277535	0.685520195	0.987554159	Bacteria.Firmicutes.Clostridia.Clostridiales.Family.XIII	EIF2AK4
152065	ENSG00000128829	rs3736290	0.00105714	2.64E-05	0.108934461	0.092270858	0.800602533	-0.711643743	0.139281568	-0.103400184	0.233659921	0.157469783	0.085713099	0.060526331	0.011786068	0.000222681	0.999814869	0.907533519	Bacteria.Actinobacteria.Actinobacteria.Corynebacteriales.Corynebacteriaceae	EIF2AK4
152066	ENSG00000128829	rs3736290	0.278661029	0.007238619	0.247268748	0.763891482	0.29823219	-0.603531488	-0.109495718	-0.023347951	0.273024841	0.217748027	0.093798438	0.077408968	0.473826548	0.030082682	0.998986731	0.998377846	Bacteria.Firmicutes.Clostridia.Clostridiales.Family.XI.Anaerococcus	EIF2AK4
152067	ENSG00000128829	rs3736290	0.041990292	0.00799309	0.74197268	0.900609959	0.641292501	-0.574367228	0.036304523	-0.009554447	0.30921465	0.209972404	0.109804683	0.076208623	0.149546459	0.02239984	0.984987993	0.979204363	Bacteria.Proteobacteria.Deltaproteobacteria.Desulfovibrionales.Desulfovibrionaceae.Desulfovibrio	EIF2AK4
152068	ENSG00000128829	rs3736290	0.029454972	0.035116909	0.614897472	0.884554579	0.684259815	-0.506006783	-0.054320153	-0.011723308	0.307435423	0.235209366	0.107460002	0.080428462	0.234826108	0.104786882	0.996108676	0.998901623	Bacteria.Firmicutes.Clostridia.Clostridiales.Lachnospiraceae..Ruminococcus..gnavus.group	EIF2AK4
152069	ENSG00000128829	rs3736290	0.000934931	0.000317081	0.145069122	0.332102306	0.760721435	-0.654553889	0.164573901	-0.092479309	0.21950701	0.172213918	0.111604278	0.09464962	0.012600256	0.001747802	0.998330087	0.999834196	Bacteria.Actinobacteria.Coriobacteriia.Coriobacteriales.Coriobacteriaceae.Collinsella	EIF2AK4
152070	ENSG00000128829	rs3736290	0.007845363	0.000222095	0.946781659	0.723498892	0.555143912	-0.564464613	0.005776414	-0.022628228	0.202438375	0.144449522	0.08621092	0.063687919	0.021152576	0.000508268	0.998970432	0.998994847	Bacteria.Firmicutes.Erysipelotrichia.Erysipelotrichales.Erysipelotrichaceae.Erysipelatoclostridium	EIF2AK4
152071	ENSG00000128829	rs3736290	0.052784426	0.000161665	0.80511642	0.246092328	0.469460573	-0.67833156	-0.020766886	-0.073633892	0.238044184	0.16950909	0.08383047	0.062919293	0.199636739	0.002073274	0.999437234	0.98110946	Bacteria.Proteobacteria.Betaproteobacteria.Neisseriales.Neisseriaceae	EIF2AK4
152072	ENSG00000128829	rs3736290	9.89E-05	2.66E-05	0.044097191	0.73287274	0.883405255	-0.655219399	0.194778532	-0.023920482	0.213126963	0.145048377	0.09490146	0.069789055	0.001258406	0.000127241	0.734081587	0.99827201	Bacteria.Firmicutes.Clostridia.Clostridiales.Ruminococcaceae..Eubacterium..coprostanoligenes.group	EIF2AK4
152073	ENSG00000128829	rs3736290	0.003483784	0.000215684	0.845902526	0.414847385	0.552349616	-0.521697598	-0.012007948	0.039981322	0.182257397	0.133207888	0.061543006	0.048724074	0.009030258	0.000373486	0.998409995	0.996467843	Bacteria.Verrucomicrobia	EIF2AK4
152074	ENSG00000128829	rs3736290	0.004831329	3.92E-05	0.434288631	0.07188794	0.681278998	-0.783091348	0.070734764	-0.125152177	0.233587429	0.177612279	0.089916283	0.068419205	0.046436824	0.0004106	0.999028109	0.997798285	Bacteria.Actinobacteria.Actinobacteria.Micrococcales.Micrococcaceae	EIF2AK4
152075	ENSG00000128829	rs3736290	0.037939381	0.003077086	0.757365514	0.851356355	0.50286763	-0.521061822	-0.024992087	0.01155811	0.237418172	0.169550243	0.080560528	0.061438652	0.087131505	0.005929051	0.934099645	0.93340069	Bacteria.Firmicutes.Clostridia.Clostridiales.Lachnospiraceae.Lachnospiraceae.UCG.010	EIF2AK4
152076	ENSG00000128829	rs3736290	0.015079272	0.000273867	0.607013101	0.565438106	0.50305409	-0.56576003	0.041718534	0.035215572	0.201570702	0.147142192	0.080722427	0.060959126	0.029746381	0.000458686	0.997528932	0.993985312	Bacteria.Bacteroidetes.Bacteroidia.Bacteroidales.Rikenellaceae.Alistipes	EIF2AK4
152077	ENSG00000128829	rs3736290	0.001185356	3.17E-05	0.341212625	0.217399534	0.598443548	-0.5949524	0.082054726	-0.084096837	0.176554646	0.13316437	0.085590259	0.067527654	0.004310815	5.35E-05	0.67167512	0.869357444	Bacteria.Firmicutes.Clostridia.Clostridiales.Peptostreptococcaceae	EIF2AK4
152078	ENSG00000128829	rs3736290	0.003129736	0.001178111	0.377396627	0.970653973	0.672602409	-0.54994563	-0.060625347	0.001819928	0.219274483	0.162152098	0.06821869	0.049283294	0.019866673	0.002735319	0.940174607	0.968149662	Bacteria.Proteobacteria.Gammaproteobacteria.Enterobacteriales.Enterobacteriaceae	EIF2AK4
152079	ENSG00000128829	rs3736290	0.000397409	3.09E-06	0.377207214	0.046264226	0.620127145	-0.652897619	0.091498583	-0.146612914	0.166156066	0.128047118	0.102917695	0.072180032	0.001762399	8.67E-06	0.681861441	0.867516976	Bacteria.Actinobacteria.Actinobacteria.Bifidobacteriales.Bifidobacteriaceae	EIF2AK4
152080	ENSG00000128829	rs3736290	0.002637437	1.66E-05	0.552763521	0.164142842	0.587729685	-0.621847144	0.071600622	-0.10544839	0.188036578	0.133829555	0.119998721	0.074949819	0.010147805	6.81E-05	0.998173674	0.986722564	Bacteria.Firmicutes.Bacilli.Bacillales	EIF2AK4
152081	ENSG00000128829	rs3736290	0.026266453	0.000735772	0.668821504	0.820904603	0.489455848	-0.569150524	0.043159819	0.017768813	0.215302664	0.16071466	0.100444321	0.078178505	0.076152107	0.002564513	0.998793879	0.998376616	Bacteria.Firmicutes.Clostridia.Clostridiales.Lachnospiraceae.Blautia	EIF2AK4
152082	ENSG00000128829	rs3736290	0.000535883	0.001103462	0.007906404	0.038378881	1.950589638	-1.296695506	-0.352281583	0.189650265	0.535835846	0.379972719	0.128596034	0.08975034	0.09817843	0.114252388	0.667295255	0.99665811	Bacteria.Proteobacteria	EIF2AK4
152083	ENSG00000128829	rs3736290	0.000727922	4.46E-05	0.157026055	0.328500136	0.701234276	-0.60931049	0.115111589	-0.055674201	0.197823627	0.139353529	0.080417307	0.05655486	0.004909022	0.000185042	0.999305535	0.989974535	Bacteria.Proteobacteria.Gammaproteobacteria.Pseudomonadales.Pseudomonadaceae.Pseudomonas	EIF2AK4
152084	ENSG00000128829	rs3736290	0.053998193	0.005036038	0.373565305	0.247580235	0.438430514	-0.449816789	-0.0806077	0.081797255	0.223476822	0.155006248	0.08997458	0.070117476	0.100152316	0.006560673	0.901579498	0.906546295	Bacteria.Firmicutes.Clostridia.Clostridiales.Ruminococcaceae.Ruminococcaceae.UCG.003	EIF2AK4
152085	ENSG00000128829	rs3736290	0.00132017	5.21E-05	0.159187567	0.048068461	0.566807344	-0.542713885	-0.111781751	0.123162223	0.168957522	0.125387808	0.078504201	0.061147288	0.003809142	7.97E-05	0.998880039	0.908267197	Bacteria.Proteobacteria.Deltaproteobacteria.Desulfovibrionales.Desulfovibrionaceae.Bilophila	EIF2AK4
152086	ENSG00000128829	rs3736290	0.001263567	6.47E-05	0.443918776	0.89383245	0.591982858	-0.553137814	0.051182894	0.006932689	0.175718423	0.129627927	0.066452467	0.051747324	0.003685993	0.000133763	0.99994518	0.999865593	Bacteria.Bacteroidetes.Bacteroidia.Bacteroidales.Prevotellaceae	EIF2AK4
152087	ENSG00000128829	rs3736290	2.10E-05	2.73E-07	0.003707362	0.000992749	0.985375551	-0.923724826	-0.239138451	0.213712808	0.215011925	0.161283636	0.079471238	0.062009377	0.000630031	4.44E-06	0.710493185	0.410618935	Bacteria.Proteobacteria.Betaproteobacteria	EIF2AK4
152088	ENSG00000128829	rs3736290	0.002157489	6.42E-05	0.87953796	0.534119693	0.54997958	-0.545975012	-0.014419076	0.046238561	0.172239126	0.127895188	0.094772921	0.07398055	0.005372555	0.000114993	0.99766152	0.934518136	Bacteria.Firmicutes.Clostridia.Clostridiales.Lachnospiraceae.Coprococcus.1	EIF2AK4
152089	ENSG00000128829	rs3736290	0.001230198	2.34E-05	0.541111149	0.102760553	0.569998806	-0.57226656	-0.04128876	0.0907934	0.168759444	0.125697414	0.067209725	0.054874375	0.003622332	4.28E-05	0.937997203	0.990835033	Bacteria.Bacteroidetes.Bacteroidia.Bacteroidales.Porphyromonadaceae.Parabacteroides	EIF2AK4
152090	ENSG00000128829	rs3736290	0.002191497	0.00104687	0.384617824	0.72645125	0.709783796	-0.548445531	0.086362792	0.029095902	0.222649951	0.159920666	0.098673348	0.082813714	0.017076273	0.002863433	0.965275106	0.994553009	Bacteria.Firmicutes.Clostridia.Clostridiales.Ruminococcaceae.Ruminiclostridium.9	EIF2AK4
152091	ENSG00000128829	rs3736290	0.002640374	7.39E-05	0.716306185	0.688258872	0.543594836	-0.545063299	-0.028798343	-0.026943774	0.173937146	0.12889022	0.078907641	0.066859844	0.007201516	0.00012334	0.999334555	0.984995763	Bacteria.Firmicutes.Erysipelotrichia.Erysipelotrichales.Erysipelotrichaceae.Erysipelotrichaceae.UCG.003	EIF2AK4
152092	ENSG00000128829	rs3736290	0.033791006	0.003361891	0.377735957	0.152652659	0.458238471	-0.451842717	0.104576716	-0.129019636	0.211391012	0.148492742	0.11775922	0.089168531	0.057380771	0.003389953	0.56877762	0.910444892	Bacteria.Firmicutes.Bacilli.Lactobacillales	EIF2AK4
152093	ENSG00000128829	rs3736290	0.009443047	0.000401401	0.911526251	0.925836443	0.540299247	-0.549451568	0.010856675	0.007089233	0.202072175	0.147339865	0.097333895	0.075868699	0.025279738	0.000787725	0.997851323	0.984919932	Bacteria.Firmicutes.Clostridia.Clostridiales.Lachnospiraceae.Fusicatenibacter	EIF2AK4
152094	ENSG00000128829	rs3736290	9.51E-05	0.000140337	0.019788368	0.403611645	1.008785485	-0.689654281	0.229105236	-0.060688393	0.242701419	0.170568332	0.095922339	0.072197213	0.002382973	0.001235745	0.939365139	0.916171558	Bacteria.Firmicutes.Clostridia.Clostridiales.Ruminococcaceae.Ruminiclostridium.6	EIF2AK4
152095	ENSG00000128829	rs3736290	0.253075398	0.458145535	0.540979585	0.952891213	1.205083636	-0.521962179	-0.106776083	-0.007035097	1.04518615	0.699414336	0.173753132	0.118632841	0.999415694	0.823533725	0.990344402	0.984024559	Bacteria.Firmicutes	EIF2AK4
152096	ENSG00000128829	rs3736290	0.001051071	4.97E-05	0.153048942	0.055201768	0.60112275	-0.555274425	-0.193266539	0.20074852	0.175346341	0.127893348	0.133702099	0.102850651	0.002782018	7.66E-05	0.885693585	0.956901174	Bacteria.Firmicutes.Clostridia.Clostridiales.Ruminococcaceae.Ruminiclostridium.5	EIF2AK4
152097	ENSG00000128829	rs3736290	0.003898801	0.002004065	0.372792486	0.61943114	0.754591879	-0.55015037	0.088224754	0.035945294	0.252231674	0.170976633	0.098316695	0.072033123	0.026602643	0.006032344	0.853057071	0.911650628	Bacteria.Firmicutes.Clostridia.Clostridiales.Lachnospiraceae..Eubacterium..xylanophilum.group	EIF2AK4
152098	ENSG00000128833	rs8040562	0.159473498	0.180753536	0.724809729	0.665760544	0.953421388	-0.505874548	-0.118243796	0.081651798	0.670052914	0.373961669	0.334455678	0.188171781	0.234972937	0.119806325	0.945671652	0.996667742	Bacteria.Firmicutes.Clostridia.Clostridiales.Family.XIII.Family.XIII.AD3011.group	MYO5C
152099	ENSG00000128833	rs8040562	0.017883651	0.024019271	0.698800625	0.876969731	1.066671425	-0.575784772	0.074793196	-0.016606875	0.439189385	0.249248288	0.19245339	0.106856102	0.026988552	0.011689586	0.732195911	0.999675186	Bacteria.Firmicutes.Negativicutes.Selenomonadales.Acidaminococcaceae	MYO5C
152100	ENSG00000128833	rs8040562	0.421223682	0.319055627	0.714052976	0.843623394	0.792266592	-0.520956416	-0.142003835	0.04028911	0.978895749	0.518891879	0.385882993	0.203440447	0.515900827	0.230949188	0.996483139	0.894636408	Bacteria.Bacteroidetes.Bacteroidia.Bacteroidales.Porphyromonadaceae.Butyricimonas	MYO5C
152101	ENSG00000128833	rs8040562	0.05468099	0.060321209	0.925861777	0.89976474	1.095555593	-0.600418765	0.022147826	-0.01649282	0.560055384	0.314155679	0.237106403	0.130435566	0.097207966	0.040043654	0.998997514	0.969189617	Bacteria.Firmicutes.Clostridia.Clostridiales.Ruminococcaceae.Subdoligranulum	MYO5C
152102	ENSG00000128833	rs8040562	0.033690469	0.041034305	0.900568081	0.874395343	1.091115241	-0.597365559	0.0294411	-0.019806484	0.503050477	0.286642477	0.234730031	0.124810068	0.071311386	0.030341192	0.998302481	0.99762474	Bacteria.Proteobacteria.Gammaproteobacteria.Enterobacteriales.Enterobacteriaceae.Escherichia.Shigella	MYO5C
152103	ENSG00000128833	rs8040562	0.020169	0.018016851	0.438896427	0.644049603	1.057055808	-0.605449883	-0.150903026	0.051089453	0.443989386	0.249588881	0.193770093	0.110064991	0.034716289	0.009093442	0.740902547	0.906418779	Bacteria.Firmicutes.Clostridia.Clostridiales.Lachnospiraceae.Lachnospira	MYO5C
152104	ENSG00000128833	rs8040562	0.005923417	0.006697628	0.257804955	0.270569389	1.354114666	-0.746545911	0.290772207	-0.154360939	0.476108504	0.266633552	0.254738051	0.138929956	0.016496963	0.00377798	0.999989953	0.995249858	Bacteria.Firmicutes.Clostridia.Clostridiales.Christensenellaceae	MYO5C
152105	ENSG00000128833	rs8040562	0.653427858	0.646179356	0.709909801	0.720777879	0.632487537	-0.361161698	0.097349867	-0.051797381	1.402237932	0.78311008	0.260582301	0.144302287	0.906199841	0.691540383	0.998912436	0.995383189	Bacteria.Bacteroidetes.Bacteroidia.Bacteroidales	MYO5C
152106	ENSG00000128833	rs8040562	0.935421503	0.953886199	0.398517115	0.348555038	0.106780861	-0.039936818	0.235378741	-0.138493301	1.312848737	0.688002591	0.276986437	0.146691356	0.816800986	0.591068514	0.999785669	0.999420701	Bacteria.Firmicutes.Clostridia.Clostridiales.Ruminococcaceae.Faecalibacterium	MYO5C
152107	ENSG00000128833	rs8040562	0.005872286	0.00565478	0.002495439	0.002097042	1.161099571	-0.655230213	-0.713280772	0.394782439	0.407798832	0.229042796	0.226848893	0.123269457	0.011902806	0.004039333	0.151201378	0.330022011	Bacteria.Firmicutes.Negativicutes.Selenomonadales.Veillonellaceae.Veillonella	MYO5C
152108	ENSG00000128833	rs8040562	0.012222941	0.014421101	0.473921533	0.35478195	1.117217027	-0.611371806	-0.125671898	0.090401789	0.433608474	0.243283841	0.174486601	0.097007474	0.019287663	0.00850631	0.973523722	0.968559676	Bacteria.Proteobacteria.Betaproteobacteria.Burkholderiales.Alcaligenaceae.Parasutterella	MYO5C
152109	ENSG00000128833	rs8040562	0.001809863	0.002270589	0.068097135	0.062247619	1.62837642	-0.933246297	-0.407732315	0.232051393	0.500812425	0.293840791	0.219829376	0.122346035	0.013692279	0.005478389	0.673900423	0.669787924	Bacteria.Firmicutes.Negativicutes.Selenomonadales.Veillonellaceae	MYO5C
152110	ENSG00000128833	rs8040562	0.710711321	0.727125495	0.092460301	0.090083987	0.249581479	-0.131388234	-0.415729974	0.233428983	0.670010583	0.374925025	0.243496322	0.135699569	0.53101667	0.344102239	0.996423631	0.938343963	Bacteria.Bacteroidetes.Bacteroidia.Bacteroidales.Prevotellaceae.Prevotella.7	MYO5C
152111	ENSG00000128833	rs8040562	0.174253434	0.160923239	0.750020267	0.718303117	1.440704049	-0.819752204	-0.126545082	0.077438963	1.048950574	0.578143899	0.395520687	0.21375671	0.599473924	0.296157524	0.99967607	0.999141757	Bacteria.Firmicutes.Negativicutes.Selenomonadales	MYO5C
152112	ENSG00000128833	rs8040562	0.955133064	0.951831793	0.52046169	0.622320981	-0.111517772	-0.070166564	0.218970075	-0.098265637	1.974596816	1.157163427	0.338916044	0.198560387	0.990336044	0.820081374	0.996576058	0.845697847	Bacteria.Firmicutes.Clostridia.Clostridiales	MYO5C
152113	ENSG00000128833	rs8040562	0.172777449	0.216304575	0.50485164	0.427056944	0.843155451	-0.431570026	-0.190271667	0.129785704	0.611753392	0.345705761	0.283757738	0.162400042	0.254343123	0.128524075	0.999274386	0.998480911	Bacteria.Firmicutes.Clostridia.Clostridiales.Ruminococcaceae.Ruminococcaceae.UCG.013	MYO5C
152114	ENSG00000128833	rs8040562	0.049971451	0.055483594	0.403981754	0.482892768	0.972639346	-0.555769363	0.226110513	-0.107418101	0.487093997	0.28507916	0.269202618	0.152227027	0.091893919	0.039976382	0.711823614	0.982679299	Bacteria.Firmicutes.Bacilli	MYO5C
152115	ENSG00000128833	rs8040562	0.268490654	0.170129324	0.523492586	0.770823494	0.74151876	-0.490070322	-0.178901466	0.042776531	0.664473835	0.353348814	0.278929129	0.146245574	0.203378256	0.081599933	0.998115183	0.993952758	Bacteria.Firmicutes.Clostridia.Clostridiales.Clostridiaceae.1	MYO5C
152116	ENSG00000128833	rs8040562	0.258527945	0.234727932	0.570620224	0.605788947	0.82211158	-0.48519166	0.175886621	-0.083812227	0.721336156	0.40458742	0.308578846	0.161619114	0.340925828	0.161935639	0.852058928	0.995251343	Bacteria.Proteobacteria.Gammaproteobacteria	MYO5C
152117	ENSG00000128833	rs8040562	0.002190061	0.001203019	0.777989097	0.417177547	1.414680515	-0.897383081	0.078976139	-0.126165906	0.44373638	0.265121839	0.278972734	0.154529052	0.009738594	0.001415778	0.961083651	0.909411107	Bacteria.Firmicutes.Clostridia.Clostridiales.Lachnospiraceae..Eubacterium..eligens.group	MYO5C
152118	ENSG00000128833	rs8040562	0.025456155	0.036313252	0.538160944	0.382975199	1.03239323	-0.54481525	-0.108507064	0.086124674	0.451564994	0.254950936	0.175343356	0.09806003	0.035651039	0.017076136	0.99894297	0.998882343	Bacteria.Verrucomicrobia.Verrucomicrobiae.Verrucomicrobiales.Verrucomicrobiaceae.Akkermansia	MYO5C
152119	ENSG00000128833	rs8040562	0.33064021	0.236333282	0.52717407	0.663579143	0.736229741	-0.482184678	-0.234439294	0.084848756	0.751216288	0.403475498	0.368792712	0.194187345	0.286876967	0.151377194	0.963485106	0.975753363	Bacteria.Firmicutes.Bacilli.Lactobacillales.Carnobacteriaceae.Granulicatella	MYO5C
152120	ENSG00000128833	rs8040562	0.650505615	0.776577	0.257833576	0.176578781	0.367277754	-0.12674376	-0.423381673	0.281482504	0.806963929	0.444797686	0.370936316	0.206064814	0.585483355	0.412202143	0.901683061	0.904640052	Bacteria.Firmicutes.Clostridia.Clostridiales.Ruminococcaceae.Anaerotruncus	MYO5C
152121	ENSG00000128833	rs8040562	0.018295711	0.018104863	0.838238844	0.884220861	1.182804253	-0.651154582	0.045857961	-0.01744811	0.488823036	0.268643931	0.223747578	0.11935629	0.027626527	0.007965104	0.842861445	0.887154346	Bacteria.Fusobacteria.Fusobacteriia.Fusobacteriales.Fusobacteriaceae.Fusobacterium	MYO5C
152122	ENSG00000128833	rs8040562	0.025410559	0.020789648	0.434129073	0.386981796	1.493201778	-0.838592685	-0.26101674	0.160071911	0.652910299	0.35403968	0.331682311	0.183806885	0.073310188	0.020108212	0.925713773	0.972299477	Bacteria.Actinobacteria	MYO5C
152123	ENSG00000128833	rs8040562	0.251837737	0.22346989	0.682511394	0.660772787	0.881554887	-0.492818477	-0.129998488	0.072377765	0.76257295	0.401021373	0.316411357	0.164183184	0.205903931	0.097941863	0.961889102	0.997412515	Bacteria.Proteobacteria.Gammaproteobacteria.Enterobacteriales.Enterobacteriaceae.Citrobacter	MYO5C
152124	ENSG00000128833	rs8040562	0.602934061	0.518159098	0.558552051	0.630238988	0.557279646	-0.373894361	0.179780927	-0.079259476	1.066157984	0.575512775	0.305760072	0.163879619	0.711716933	0.462451681	0.844433995	0.89747881	Bacteria.Firmicutes.Clostridia.Clostridiales.Lachnospiraceae..Eubacterium..rectale.group	MYO5C
152125	ENSG00000128833	rs8040562	0.01736269	0.01396176	0.46039199	0.37056041	1.349218867	-0.757059872	-0.216676504	0.142796555	0.552864693	0.299764126	0.291802585	0.15838545	0.037184804	0.010552762	0.673621551	0.892844497	Bacteria.Actinobacteria.Actinobacteria	MYO5C
152126	ENSG00000128833	rs8040562	0.332562493	0.239093995	0.52652409	0.662187275	0.733525373	-0.47947878	-0.235032133	0.085442304	0.751459837	0.403604248	0.369142524	0.194685905	0.292768551	0.144113803	0.988161388	0.951411559	Bacteria.Firmicutes.Bacilli.Lactobacillales.Carnobacteriaceae	MYO5C
152127	ENSG00000128833	rs8040562	0.003431639	0.004100867	0.114744	0.175554003	1.938886267	-1.007980817	0.540711065	-0.240773363	0.638674667	0.338922045	0.338295155	0.175839651	0.01094849	0.003908383	0.999550314	0.996901429	Bacteria.Proteobacteria.Gammaproteobacteria.Pseudomonadales	MYO5C
152128	ENSG00000128833	rs8040562	0.05202749	0.060087202	0.861526863	0.767376899	1.08463954	-0.582506819	0.03582533	-0.035057663	0.548162887	0.304498137	0.204583929	0.118027588	0.089154795	0.033592818	0.99786128	0.999462671	Bacteria.Firmicutes.Clostridia.Clostridiales.Lachnospiraceae.Anaerostipes	MYO5C
152129	ENSG00000128833	rs8040562	0.039826923	0.032236581	0.569179234	0.500024335	1.421372122	-0.812503441	0.155751664	-0.100686448	0.677805225	0.371392888	0.272232404	0.148464238	0.105828891	0.041362741	0.866913162	0.909473258	Bacteria.Firmicutes.Clostridia.Clostridiales.Ruminococcaceae.Ruminococcaceae.UCG.014	MYO5C
152130	ENSG00000128833	rs8040562	0.009690105	0.01176888	0.379986423	0.340581418	1.427807501	-0.826343198	0.222508925	-0.136165972	0.535931099	0.318932416	0.251750112	0.141846177	0.063230626	0.021256094	0.997152221	0.990360691	Bacteria.Firmicutes.Clostridia.Clostridiales.Family.XI	MYO5C
152131	ENSG00000128833	rs8040562	0.018280764	0.018073033	0.837641149	0.883100632	1.182949382	-0.651298086	0.046031686	-0.017620111	0.488817495	0.268625835	0.22375653	0.119369409	0.027598868	0.007705691	0.858104047	0.88368184	Bacteria.Fusobacteria.Fusobacteriia.Fusobacteriales	MYO5C
152132	ENSG00000128833	rs8040562	0.405617652	0.30473073	0.369146202	0.518386342	0.600814078	-0.410590303	0.257895646	-0.102960897	0.717825486	0.396940804	0.285200604	0.158567806	0.467077175	0.230496664	0.995261573	0.98026227	Bacteria.Firmicutes.Clostridia.Clostridiales.Lachnospiraceae.Lachnospiraceae.UCG.008	MYO5C
152133	ENSG00000128833	rs8040562	0.030667724	0.020635349	0.698528665	0.497910418	1.322616749	-0.817934278	0.096339026	-0.095494991	0.59880211	0.344881865	0.24765843	0.140115161	0.130263685	0.034412281	0.999469974	0.986131077	Bacteria.Bacteroidetes.Bacteroidia.Bacteroidales.Porphyromonadaceae.Barnesiella	MYO5C
152134	ENSG00000128833	rs8040562	0.026561823	0.027883629	0.169228302	0.153638964	1.001494501	-0.554836421	0.292420314	-0.169182294	0.441436435	0.246749982	0.210388801	0.117211318	0.035384374	0.011562007	0.88069071	0.93873292	Bacteria.Proteobacteria.Deltaproteobacteria	MYO5C
152135	ENSG00000128833	rs8040562	0.019819853	0.028454212	0.346269966	0.311727965	1.0534935	-0.566079379	0.227503288	-0.14181227	0.441196754	0.252697901	0.23982323	0.13911132	0.032739902	0.013018794	0.625615861	0.955303348	Bacteria.Firmicutes.Bacilli.Lactobacillales.Streptococcaceae	MYO5C
152136	ENSG00000128833	rs8040562	0.079853449	0.091132695	0.830153147	0.766072062	1.044325267	-0.560831419	-0.077620507	0.059272336	0.587047217	0.327114017	0.360427212	0.19840342	0.12456241	0.057341808	0.88952134	0.994506574	Bacteria.Firmicutes.Clostridia.Clostridiales.Family.XIII	MYO5C
152137	ENSG00000128833	rs8040562	0.19547926	0.20150122	0.543710463	0.552140976	0.841413722	-0.467236897	-0.137921084	0.076031801	0.643382542	0.362157543	0.225961743	0.1272251	0.283525602	0.155402676	0.999586829	0.996426659	Bacteria.Firmicutes.Negativicutes.Selenomonadales.Veillonellaceae.Megasphaera	MYO5C
152138	ENSG00000128833	rs8040562	0.023818295	0.024473095	0.18747375	0.184165661	1.018722518	-0.566667741	0.280041946	-0.156856985	0.44033476	0.246117719	0.210257171	0.116875172	0.028951483	0.010277252	0.972085394	0.950708623	Bacteria.Proteobacteria.Deltaproteobacteria.Desulfovibrionales.Desulfovibrionaceae	MYO5C
152139	ENSG00000128833	rs8040562	0.024612185	0.027677371	0.52893405	0.582438289	1.401661639	-0.75768267	-0.178247805	0.085742526	0.609390739	0.33649902	0.281601126	0.155176108	0.073861658	0.030729319	0.998793879	0.998019463	Bacteria.Firmicutes.Clostridia.Clostridiales.Lachnospiraceae.Blautia	MYO5C
152140	ENSG00000128833	rs8040562	0.029322519	0.018623799	0.60697865	0.949735459	1.051046181	-0.642582444	-0.164190638	0.011173117	0.471831338	0.266340164	0.317666823	0.176568629	0.050347462	0.013120773	0.824271208	0.873687018	Bacteria.Firmicutes.Clostridia.Clostridiales.Ruminococcaceae.Butyricicoccus	MYO5C
152141	ENSG00000128833	rs8040562	0.019575627	0.030673169	0.660003311	0.825677152	1.058326124	-0.56441564	0.087924899	-0.024481745	0.442302046	0.255542434	0.198968349	0.110714092	0.033469723	0.015433341	0.823175682	0.990429916	Bacteria.Firmicutes.Negativicutes.Selenomonadales.Acidaminococcaceae.Phascolarctobacterium	MYO5C
152142	ENSG00000128833	rs8040562	0.884990678	0.93862697	0.284540068	0.453418334	-0.191888513	-0.06338529	0.280901668	-0.121065478	1.321490567	0.820100796	0.260348689	0.160524092	0.9056128	0.747619087	0.876277026	0.814889259	Bacteria.Firmicutes.Clostridia.Clostridiales.Lachnospiraceae	MYO5C
152143	ENSG00000128833	rs8040562	0.030847322	0.020042912	0.847003166	0.822216261	1.11689187	-0.696603514	-0.040828401	-0.027471934	0.506225298	0.292281971	0.210778081	0.121777348	0.079422081	0.020634526	0.994057282	0.993947371	Bacteria.Firmicutes.Clostridia.Clostridiales.Ruminococcaceae.Ruminococcus.1	MYO5C
152144	ENSG00000128833	rs8040562	0.164729457	0.159611027	0.24153905	0.225231043	0.757741746	-0.421099786	-0.276576862	0.157130892	0.53934231	0.296042812	0.234036884	0.128354565	0.131501009	0.063873151	0.998970432	0.998994847	Bacteria.Firmicutes.Erysipelotrichia.Erysipelotrichales.Erysipelotrichaceae.Erysipelatoclostridium	MYO5C
152145	ENSG00000128833	rs8040562	0.04200062	0.044843644	0.753232458	0.768634608	1.05082271	-0.585833355	-0.087938847	0.044903699	0.506705831	0.286468125	0.278559039	0.152022631	0.074526895	0.02839156	0.924721995	0.901530053	Bacteria.Firmicutes.Clostridia.Clostridiales.Ruminococcaceae.Ruminococcaceae.UCG.005	MYO5C
152146	ENSG00000128833	rs8040562	0.297764276	0.243089932	0.264937621	0.352900981	0.648802789	-0.410965133	-0.3438313	0.157281289	0.618186747	0.348914127	0.305804746	0.168111285	0.331231621	0.131566182	0.998768023	0.968795904	Bacteria.Firmicutes.Clostridia.Clostridiales.Ruminococcaceae.Ruminococcaceae.NK4A214.group	MYO5C
152147	ENSG00000128833	rs8040562	0.653393565	0.646136581	0.709945547	0.720822719	0.63255366	-0.361207944	0.097336884	-0.05178839	1.402235838	0.783108578	0.260581216	0.144301446	0.907849349	0.692074778	0.998947111	0.995399427	Bacteria.Bacteroidetes	MYO5C
152148	ENSG00000128833	rs8040562	0.020034184	0.018005974	0.43658203	0.394489503	1.484389201	-0.840278823	0.272484769	-0.16158695	0.622776691	0.346359909	0.348118608	0.188526867	0.06918533	0.019973116	0.999550585	0.942006456	Bacteria.Firmicutes.Clostridia.Clostridiales.Lachnospiraceae.Lachnospiraceae.ND3007.group	MYO5C
152149	ENSG00000128833	rs8040562	0.571750744	0.605947408	0.223412072	0.22772392	-1.026762077	0.505755635	0.634139629	-0.329663257	1.806682657	0.975702508	0.515953519	0.270755755	0.770595054	0.680956843	0.865092549	0.99665811	Bacteria.Proteobacteria	MYO5C
152150	ENSG00000128833	rs8040562	0.168174197	0.26185763	0.166423514	0.135192217	0.715392615	-0.344587106	-0.281660349	0.178272425	0.513415589	0.304487459	0.201295306	0.117869624	0.237889586	0.149085495	0.999814869	0.907533519	Bacteria.Actinobacteria.Actinobacteria.Corynebacteriales.Corynebacteriaceae	MYO5C
152151	ENSG00000128833	rs8040562	0.048997989	0.098106906	0.817760465	0.483835666	1.038087679	-0.488630068	-0.056136579	0.094463776	0.517586004	0.291224549	0.242650308	0.134158817	0.081423786	0.048484483	0.928428625	0.924960833	Bacteria.Firmicutes.Clostridia.Clostridiales.Ruminococcaceae.Ruminococcus.2	MYO5C
152152	ENSG00000128833	rs8040562	0.032972463	0.028786555	0.395613307	0.35261097	1.02431896	-0.582504306	-0.152412781	0.093043719	0.47026951	0.260593532	0.178248821	0.099390196	0.03278611	0.011520702	0.937508231	0.929460912	Bacteria.Firmicutes.Negativicutes.Selenomonadales.Veillonellaceae.Dialister	MYO5C
152153	ENSG00000128833	rs8040562	0.115885343	0.1236262	0.849550862	0.931819117	1.056875697	-0.620437616	-0.049577774	0.012873869	0.663351172	0.39780672	0.26033618	0.149899382	0.346898066	0.162157694	0.998986731	0.998377846	Bacteria.Firmicutes.Clostridia.Clostridiales.Family.XI.Anaerococcus	MYO5C
152154	ENSG00000128833	rs8040562	0.072084526	0.071010642	0.597741263	0.697206266	1.564362636	-0.816956037	0.19586285	-0.074595384	0.855824279	0.445204763	0.369401673	0.190880353	0.095225598	0.040571596	0.999305535	0.994727898	Bacteria.Proteobacteria.Gammaproteobacteria.Pseudomonadales.Pseudomonadaceae.Pseudomonas	MYO5C
152155	ENSG00000128833	rs8040562	0.016538168	0.024601726	0.876686815	0.739811812	1.084890458	-0.58171064	0.038340181	-0.047350024	0.441089544	0.252887158	0.24612732	0.141977777	0.029413042	0.012515251	0.757360108	0.921307549	Bacteria.Firmicutes.Bacilli.Lactobacillales.Streptococcaceae.Streptococcus	MYO5C
152156	ENSG00000128833	rs8040562	0.062730944	0.031776348	0.884478095	0.584202536	1.242389201	-0.817062348	0.039121981	-0.081825683	0.656274269	0.372441557	0.268219736	0.148784521	0.166556831	0.051110274	0.8408281	0.876814413	Bacteria.Firmicutes.Erysipelotrichia.Erysipelotrichales.Erysipelotrichaceae.Faecalitalea	MYO5C
152157	ENSG00000128833	rs8040562	0.01792787	0.014610296	0.389601712	0.340818704	1.490088082	-0.834186236	0.255847372	-0.153295644	0.613773313	0.33261739	0.295419679	0.159769459	0.049998208	0.012871944	0.763524464	0.970307856	Bacteria.Bacteroidetes.Bacteroidia.Bacteroidales.Porphyromonadaceae.Odoribacter	MYO5C
152158	ENSG00000128833	rs8040562	0.009192448	0.010576332	0.424666265	0.496631177	1.183726721	-0.651874657	-0.155893238	0.074796736	0.44106366	0.247732692	0.194058156	0.109418583	0.015633116	0.006966928	0.996033175	0.956053475	Bacteria.Firmicutes.Clostridia.Clostridiales.Lachnospiraceae.Lachnospiraceae.NK4A136.group	MYO5C
152159	ENSG00000128833	rs8040562	0.935944454	0.882491323	0.487814665	0.522149561	0.121291998	-0.120385132	0.209415997	-0.10512658	1.503462058	0.811302254	0.300151313	0.163374782	0.932082651	0.774183368	0.956359196	0.934987633	Bacteria.Firmicutes.Clostridia.Clostridiales.Ruminococcaceae	MYO5C
152160	ENSG00000128833	rs8040562	0.01281892	0.012744495	0.795673883	0.713348457	1.161006337	-0.651589479	-0.055925957	0.045326	0.453808262	0.254468213	0.215100609	0.122852455	0.024411334	0.006172251	0.907465165	0.994372741	Bacteria.Firmicutes.Clostridia.Clostridiales.Lachnospiraceae..Eubacterium..hallii.group	MYO5C
152161	ENSG00000128833	rs8040562	0.135405282	0.120753031	0.759834203	0.777079243	0.981396422	-0.552786188	0.080255751	-0.039798278	0.649236785	0.351664858	0.261446672	0.139992509	0.168189041	0.075453627	0.972171005	0.945706995	Bacteria.Proteobacteria.Betaproteobacteria.Burkholderiales	MYO5C
152162	ENSG00000128833	rs8040562	0.080232541	0.069411291	0.880667763	0.806376361	1.216602955	-0.704530304	0.040703302	-0.036198392	0.68476956	0.381699885	0.270085211	0.147094173	0.202039793	0.086765869	0.984987993	0.979204363	Bacteria.Proteobacteria.Deltaproteobacteria.Desulfovibrionales.Desulfovibrionaceae.Desulfovibrio	MYO5C
152163	ENSG00000128833	rs8040562	0.01389239	0.014379929	0.494885358	0.53574623	1.342022111	-0.732800624	-0.143644344	0.072052528	0.530980448	0.29147569	0.209281788	0.115743676	0.032531817	0.010173537	0.929153921	0.915747216	Bacteria.Firmicutes.Clostridia.Clostridiales.Lachnospiraceae.Roseburia	MYO5C
152164	ENSG00000128833	rs8040562	0.005772943	0.004410731	0.38224656	0.185259844	1.230799865	-0.71405459	0.156073971	-0.129803157	0.431353739	0.242165837	0.177429583	0.096961739	0.014373515	0.003202957	0.681446958	0.781805095	Bacteria.Proteobacteria.Betaproteobacteria.Burkholderiales.Alcaligenaceae.Sutterella	MYO5C
152165	ENSG00000128833	rs8040562	0.022174952	0.024942114	0.565336745	0.66819268	1.045853743	-0.575409892	0.168224965	-0.067251371	0.446450426	0.250762518	0.291125959	0.156195892	0.031148669	0.010538082	0.757809685	0.971630508	Bacteria.Actinobacteria.Actinobacteria.Bifidobacteriales.Bifidobacteriaceae	MYO5C
152166	ENSG00000128833	rs8040562	0.003474488	0.005191285	0.132702651	0.195090155	1.598407228	-0.839566384	0.500122359	-0.228095442	0.52726219	0.290389945	0.328523481	0.174258166	0.012471354	0.005223098	0.998173674	0.988251379	Bacteria.Firmicutes.Bacilli.Bacillales	MYO5C
152167	ENSG00000128833	rs8040562	0.692338161	0.734962972	0.146361212	0.140468249	0.285996977	-0.138074332	-0.448435551	0.261626313	0.719629109	0.406143585	0.305095238	0.175354717	0.607046925	0.350584894	0.968970412	0.998920199	Bacteria.Firmicutes.Clostridia.Clostridiales.Lachnospiraceae..Eubacterium..ventriosum.group	MYO5C
152168	ENSG00000128833	rs8040562	0.141774687	0.123725634	0.534338573	0.555458152	0.879065569	-0.499684013	0.147134706	-0.074712087	0.591163953	0.320469372	0.235538323	0.126070041	0.143454606	0.069533303	0.943988959	0.924731509	Bacteria.Proteobacteria.Betaproteobacteria.Burkholderiales.Alcaligenaceae	MYO5C
152169	ENSG00000128833	rs8040562	0.018218858	0.018485458	0.640424621	0.661830635	1.083175007	-0.60290963	-0.136254376	0.066610372	0.447340024	0.249589863	0.290355112	0.151605206	0.023001333	0.007896286	0.869343365	0.968686333	Bacteria.Proteobacteria.Gammaproteobacteria.Pasteurellales.Pasteurellaceae.Haemophilus	MYO5C
152170	ENSG00000128833	rs8040562	0.017313118	0.016144557	0.975648945	0.872292291	1.116546771	-0.630496576	-0.007368638	-0.022202969	0.457312021	0.255363256	0.240489173	0.137587541	0.027944077	0.006726222	0.87749733	0.999116829	Bacteria.Firmicutes.Clostridia.Clostridiales.Ruminococcaceaencultured	MYO5C
152171	ENSG00000128833	rs8040562	0.501073078	0.488551116	0.350265938	0.328331591	0.527085358	-0.292240025	-0.306407443	0.171890361	0.779109866	0.419573552	0.325707127	0.174548059	0.467068044	0.246076097	0.99946547	0.972078348	Bacteria.Firmicutes.Erysipelotrichia.Erysipelotrichales.Erysipelotrichaceae..Clostridium..innocuum.group	MYO5C
152172	ENSG00000128833	rs8040562	0.02001429	0.022125565	0.580641689	0.346665788	1.092519858	-0.594482249	0.142693615	-0.134635591	0.458291055	0.253672719	0.257017667	0.142043814	0.027293255	0.009805573	0.997048205	0.999513539	Bacteria.Firmicutes.Clostridia.Clostridiales.Lachnospiraceae.Dorea	MYO5C
152173	ENSG00000128833	rs8040562	0.005036123	0.006184664	0.215200162	0.266936394	1.414965019	-0.766940691	-0.266010892	0.130790514	0.487596006	0.271134307	0.212567897	0.116817527	0.013085671	0.006276764	0.82373905	0.994448463	Bacteria.Bacteroidetes.Bacteroidia.Bacteroidales.Porphyromonadaceae	MYO5C
152174	ENSG00000128833	rs8040562	0.044781185	0.058503622	0.610878162	0.630572301	1.013749279	-0.559441697	-0.164711954	0.09069633	0.495566589	0.290575033	0.32217136	0.18771006	0.086851897	0.043892521	0.943330549	0.989731238	Bacteria.Actinobacteria.Coriobacteriia.Coriobacteriales.Coriobacteriaceae	MYO5C
152175	ENSG00000128833	rs8040562	0.02202948	0.032626265	0.530135062	0.452517049	1.046766545	-0.558809882	0.135141413	-0.089363209	0.446332206	0.256025929	0.214126028	0.118252036	0.038494809	0.016797111	0.997466038	0.994193156	Bacteria.Bacteroidetes.Bacteroidia.Bacteroidales.Rikenellaceae	MYO5C
152176	ENSG00000128833	rs8040562	0.154331624	0.145193253	0.704576469	0.702247445	0.944573962	-0.52656969	0.099579396	-0.054072142	0.655530032	0.357200412	0.261502231	0.140830093	0.216097494	0.081057256	0.964011852	0.931534808	Bacteria.Proteobacteria.Betaproteobacteria	MYO5C
152177	ENSG00000128833	rs8040562	0.039058417	0.026920773	0.785998816	0.603749242	1.216216625	-0.717786692	0.072751319	-0.07617341	0.577642492	0.317160967	0.266862784	0.146059952	0.083699401	0.021312657	0.966670468	0.971417375	Bacteria.Firmicutes.Clostridia.Clostridiales.Ruminococcaceae.Ruminococcaceae.UCG.003	MYO5C
152178	ENSG00000128833	rs8040562	0.015941533	0.016405835	0.327557216	0.35576737	1.08215535	-0.60282395	0.20787187	-0.108867776	0.437415942	0.244779381	0.210745773	0.117063865	0.02286811	0.007055759	0.998880039	0.950358135	Bacteria.Proteobacteria.Deltaproteobacteria.Desulfovibrionales.Desulfovibrionaceae.Bilophila	MYO5C
152179	ENSG00000128833	rs8040562	0.013568822	0.016743752	0.673278405	0.823865111	1.109109587	-0.606180357	0.068920496	-0.0207456	0.43725503	0.24694535	0.162724873	0.092836686	0.020204387	0.009914144	0.99994518	0.999865593	Bacteria.Bacteroidetes.Bacteroidia.Bacteroidales.Prevotellaceae	MYO5C
152180	ENSG00000128833	rs8040562	0.017580072	0.017829212	0.948304489	0.784540727	1.104517697	-0.61245046	-0.01610578	0.037192813	0.453507561	0.252044017	0.247464467	0.135481932	0.023373017	0.00923243	0.99795231	0.950951254	Bacteria.Firmicutes.Clostridia.Clostridiales.Lachnospiraceae.Coprococcus.1	MYO5C
152181	ENSG00000128833	rs8040562	0.01266956	0.013825057	0.719372482	0.720488738	1.122451087	-0.621479157	-0.069713773	0.04055304	0.437969924	0.245710304	0.193199303	0.112854586	0.021474554	0.007348199	0.999334555	0.985745845	Bacteria.Firmicutes.Erysipelotrichia.Erysipelotrichales.Erysipelotrichaceae.Erysipelotrichaceae.UCG.003	MYO5C
152182	ENSG00000128833	rs8040562	0.27716369	0.306997682	0.175987905	0.198424793	0.624437351	-0.34250052	-0.399154096	0.219804292	0.569863864	0.332682652	0.291804034	0.169195496	0.310819899	0.167525305	0.998330087	0.999834196	Bacteria.Actinobacteria.Coriobacteriia.Coriobacteriales.Coriobacteriaceae.Collinsella	MYO5C
152183	ENSG00000128833	rs8040562	0.039209093	0.056776622	0.632444081	0.614716255	1.022324284	-0.554837137	-0.186339763	0.111074289	0.485938778	0.28614363	0.387784793	0.219622333	0.075860621	0.042249106	0.895476495	0.994989321	Bacteria.Actinobacteria.Coriobacteriia.Coriobacteriales	MYO5C
152184	ENSG00000128833	rs8040562	0.26584368	0.355527694	0.155869089	0.111072926	0.618890171	-0.29270764	-0.31921501	0.203766053	0.551497479	0.314586281	0.222373058	0.126167788	0.265755267	0.142231554	0.970727297	0.997803387	Bacteria.Actinobacteria.Actinobacteria.Micrococcales	MYO5C
152185	ENSG00000128833	rs8040562	0.011025941	0.016323685	0.49194815	0.538645617	1.251235726	-0.689412145	0.120694799	-0.061475888	0.478361684	0.279715222	0.174650389	0.099461672	0.034709082	0.016973435	0.998735039	0.999709092	Bacteria.Bacteroidetes.Bacteroidia.Bacteroidales.Prevotellaceae.Prevotella.9	MYO5C
152186	ENSG00000128833	rs8040562	0.022162491	0.024932406	0.56279382	0.665643574	1.045743258	-0.57535354	0.169325873	-0.067800997	0.446359872	0.250720498	0.29112042	0.15619345	0.031212153	0.010532109	0.758427368	0.969665582	Bacteria.Actinobacteria.Actinobacteria.Bifidobacteriales.Bifidobacteriaceae.Bifidobacterium	MYO5C
152187	ENSG00000128833	rs8040562	0.025115242	0.035349545	0.543862772	0.391200959	1.035141835	-0.547564632	-0.107023951	0.084641832	0.451672002	0.254861663	0.175408197	0.09806575	0.034709982	0.017054975	0.998409995	0.996467843	Bacteria.Verrucomicrobia	MYO5C
152188	ENSG00000128833	rs8040562	0.28094912	0.186039921	0.492902987	0.696214127	0.729269305	-0.477839566	-0.194181595	0.058049315	0.670842381	0.357583806	0.281611753	0.148030012	0.218623177	0.082047118	0.99830237	0.997282036	Bacteria.Firmicutes.Clostridia.Clostridiales.Clostridiaceae.1.Clostridium.sensu.stricto.1	MYO5C
152189	ENSG00000128833	rs8040562	0.032013897	0.048824145	0.413211859	0.346436632	0.998368647	-0.527386463	0.207289161	-0.137375431	0.455740404	0.26274436	0.251729345	0.14486509	0.054902453	0.023956946	0.577703438	0.910444892	Bacteria.Firmicutes.Bacilli.Lactobacillales	MYO5C
152190	ENSG00000128833	rs8040562	0.001149327	0.001217601	0.037086175	0.039480133	1.80286398	-0.972918721	-0.608110778	0.32070094	0.530330718	0.287768631	0.2857824	0.152654966	0.004504327	0.001352398	0.832640342	0.749016864	Bacteria.Firmicutes.Clostridia.Clostridiales.Lachnospiraceaencultured	MYO5C
152191	ENSG00000128833	rs8040562	0.121439489	0.172627328	0.910244699	0.698836266	1.078006106	-0.521198459	-0.030572685	0.057503674	0.687083106	0.378022687	0.270164601	0.147983455	0.264121698	0.13157154	0.999028109	0.997798285	Bacteria.Actinobacteria.Actinobacteria.Micrococcales.Micrococcaceae	MYO5C
152192	ENSG00000128833	rs8040562	0.180841445	0.214337481	0.946922532	0.833095812	1.089152897	-0.552795622	-0.019493574	0.03365871	0.805307715	0.44089599	0.291707989	0.159091474	0.347167807	0.206098438	0.999437234	0.997643724	Bacteria.Proteobacteria.Betaproteobacteria.Neisseriales.Neisseriaceae	MYO5C
152193	ENSG00000128833	rs8040562	0.008211987	0.007776468	0.305947804	0.265380558	1.453497044	-0.829055707	-0.253710324	0.157067606	0.533293657	0.301966909	0.245899061	0.139827244	0.028247068	0.007273264	0.999513786	0.876216416	Bacteria.Firmicutes.Erysipelotrichia.Erysipelotrichales.Erysipelotrichaceae	MYO5C
152194	ENSG00000128833	rs8040562	0.011973995	0.013176872	0.876903712	0.944009961	1.13455107	-0.626856834	0.034770272	-0.008594744	0.439000477	0.246038444	0.223606601	0.121913607	0.018214016	0.005856361	0.996546716	0.99835739	Bacteria.Firmicutes.Clostridia.Clostridiales.Ruminococcaceae.Ruminococcaceae.UCG.002	MYO5C
152195	ENSG00000128833	rs8040562	0.040872223	0.037664564	0.632114195	0.595903046	1.380313132	-0.77951843	0.172425498	-0.100940475	0.661786901	0.367488174	0.358480251	0.189422667	0.106299027	0.050078197	0.998201428	0.99782309	Bacteria.Firmicutes.Bacilli.Bacillales.Staphylococcaceae.Staphylococcus	MYO5C
152196	ENSG00000128833	rs8040562	0.95907617	0.890793864	0.634425743	0.731549094	0.112802356	-0.183820383	0.175943551	-0.076933202	2.189989652	1.333667919	0.36829613	0.223304127	0.999415694	0.905661887	0.990344402	0.969829037	Bacteria.Firmicutes	MYO5C
152197	ENSG00000128833	rs8040562	0.037135018	0.039682801	0.913364626	0.949612849	1.112134629	-0.629086778	0.026290057	-0.008096633	0.52278834	0.299765331	0.240721938	0.127639217	0.088801206	0.032927712	0.997400574	0.966444609	Bacteria.Proteobacteria.Gammaproteobacteria.Enterobacteriales.Enterobacteriaceae	MYO5C
152198	ENSG00000128833	rs8040562	0.022026426	0.032623257	0.527300818	0.450167657	1.0466096	-0.558731661	0.136278329	-0.089940389	0.446254605	0.255985508	0.214443258	0.11839686	0.038442819	0.016975841	0.997528932	0.993985312	Bacteria.Bacteroidetes.Bacteroidia.Bacteroidales.Rikenellaceae.Alistipes	MYO5C
152199	ENSG00000128833	rs8040562	0.036469625	0.058562062	0.236202648	0.238921313	0.973625897	-0.519891539	0.225678682	-0.128933605	0.456010596	0.270096914	0.188786935	0.108490349	0.06348736	0.03635545	0.999507593	0.935584968	Bacteria.Firmicutes.Clostridia.Clostridiales.Lachnospiraceae.Lachnoclostridium	MYO5C
152200	ENSG00000128833	rs8040562	0.010754349	0.01110957	0.512754319	0.444424712	1.144773561	-0.639257257	-0.166550657	0.11714145	0.436091274	0.244662374	0.253072862	0.152258422	0.014171146	0.005206542	0.953370511	0.956901174	Bacteria.Firmicutes.Clostridia.Clostridiales.Ruminococcaceae.Ruminiclostridium.5	MYO5C
152201	ENSG00000128833	rs8040562	0.084308012	0.088179665	0.986742814	0.946570015	1.126134317	-0.612844066	-0.004428387	0.009955362	0.642536398	0.354103211	0.265502668	0.147990789	0.163662968	0.076415102	0.948231143	0.944364941	Bacteria.Firmicutes.Clostridia.Clostridiales.Lachnospiraceae..Eubacterium..xylanophilum.group	MYO5C
152202	ENSG00000128833	rs8040562	0.054496862	0.085712357	0.677705936	0.917526749	1.375184407	-0.670841966	0.12408555	-0.016853287	0.702453178	0.384528267	0.297248225	0.162133685	0.138807675	0.092839855	0.966546108	0.981631726	Bacteria.Firmicutes.Clostridia.Clostridiales.Ruminococcaceae.Ruminiclostridium.6	MYO5C
152203	ENSG00000128833	rs8040562	0.01032013	0.010834056	0.8631645	0.935276118	1.181462819	-0.65375995	0.041392773	0.011166168	0.44742554	0.249308381	0.239235635	0.136976678	0.018544098	0.004810182	0.998239218	0.997633675	Bacteria.Firmicutes.Clostridia.Clostridiales.Ruminococcaceae.Flavonifractor	MYO5C
152204	ENSG00000128833	rs8040562	0.00715103	0.007080906	0.259224768	0.233722332	1.499839515	-0.851517908	-0.282577899	0.170338855	0.540263123	0.306333183	0.248305732	0.141732378	0.029094616	0.008279908	0.993501001	0.854035879	Bacteria.Firmicutes.Erysipelotrichia.Erysipelotrichales	MYO5C
152205	ENSG00000128833	rs8040562	0.228689792	0.17750109	0.620223495	0.736939091	0.838430675	-0.506056986	-0.160186933	0.05895673	0.690058745	0.371269882	0.321737985	0.174774977	0.253864965	0.099649352	0.990841008	0.994553009	Bacteria.Firmicutes.Clostridia.Clostridiales.Ruminococcaceae.Ruminiclostridium.9	MYO5C
152206	ENSG00000128833	rs8040562	0.024970151	0.032881024	0.767260918	0.621166617	1.072359787	-0.572576149	-0.068996997	0.064046765	0.46742628	0.262730175	0.232170862	0.128987348	0.03856965	0.016950634	0.844327678	0.994491973	Bacteria.Firmicutes.Clostridia.Clostridiales.Peptostreptococcaceae.Intestinibacter	MYO5C
152207	ENSG00000128833	rs8040562	0.030364845	0.034382058	0.549825669	0.631781543	1.419902434	-0.754653364	0.151728947	-0.065546161	0.641635138	0.34932176	0.252414578	0.136140172	0.076690599	0.032189977	0.899680222	0.926870238	Bacteria.Firmicutes.Clostridia.Clostridiales.Lachnospiraceae.Lachnospiraceae.UCG.010	MYO5C
152208	ENSG00000128833	rs8040562	0.006361339	0.007206295	0.152449521	0.197974985	1.227340711	-0.675384458	-0.263463733	0.132709234	0.435459102	0.243528676	0.181994485	0.10204996	0.011761284	0.00399124	0.934169653	0.990835033	Bacteria.Bacteroidetes.Bacteroidia.Bacteroidales.Porphyromonadaceae.Parabacteroides	MYO5C
152209	ENSG00000128833	rs8040562	0.811718151	0.77982149	0.511569848	0.532150472	0.31376982	-0.202178853	0.166153138	-0.086332268	1.311934271	0.720276519	0.251758694	0.137464863	0.858050808	0.714937144	0.99911693	0.98634337	Bacteria.Bacteroidetes.Bacteroidia.Bacteroidales.Bacteroidaceae.Bacteroides	MYO5C
152210	ENSG00000128833	rs8040562	0.016797416	0.017342876	0.667283517	0.694576915	1.09126102	-0.606584259	-0.128611112	0.061264994	0.444785228	0.248512019	0.297838665	0.155347721	0.022389772	0.00736481	0.8553295	0.924575477	Bacteria.Proteobacteria.Gammaproteobacteria.Pasteurellales.Pasteurellaceae	MYO5C
152211	ENSG00000128833	rs8040562	0.151346242	0.197851411	0.048046999	0.026945299	0.690303765	-0.347041823	0.445935012	-0.287346155	0.475542483	0.266791706	0.221374858	0.126987831	0.137993731	0.075258251	0.997851323	0.905123355	Bacteria.Firmicutes.Clostridia.Clostridiales.Lachnospiraceae.Fusicatenibacter	MYO5C
152212	ENSG00000128833	rs8040562	0.88851875	0.923301084	0.068961312	0.084160479	-0.112232131	0.044167949	0.515019512	-0.276197495	0.797549152	0.457011602	0.278564395	0.157512874	0.749189211	0.536703605	0.996108676	0.92177916	Bacteria.Firmicutes.Clostridia.Clostridiales.Lachnospiraceae..Ruminococcus..gnavus.group	MYO5C
152213	ENSG00000128833	rs8040562	0.040634764	0.036505645	0.739376092	0.725203092	1.264732698	-0.701444351	0.089491487	-0.051938475	0.605634265	0.328596075	0.267871937	0.147128741	0.076116393	0.028040754	0.906357613	0.99827201	Bacteria.Firmicutes.Clostridia.Clostridiales.Ruminococcaceae..Eubacterium..coprostanoligenes.group	MYO5C
152214	ENSG00000128833	rs8040562	0.031475044	0.02971752	0.896782937	0.853568521	1.17123546	-0.658787156	0.028237682	-0.021740124	0.532907079	0.296485767	0.216834314	0.117329204	0.058055454	0.025845656	0.93214298	0.863820976	Bacteria.Firmicutes.Clostridia.Clostridiales.Lachnospiraceae.Tyzzerella	MYO5C
152215	ENSG00000128833	rs8040562	0.011119845	0.0161109	0.686425446	0.964889296	1.14945773	-0.610662025	0.103643815	-0.006146883	0.439989797	0.247248015	0.255598464	0.139112791	0.021134008	0.006890233	0.734215314	0.914709499	Bacteria.Firmicutes.Clostridia.Clostridiales.Peptostreptococcaceae	MYO5C
152216	ENSG00000128833	rs8040562	0.005957578	0.006774926	0.259047463	0.274656246	1.358693338	-0.748321695	0.283762546	-0.150061845	0.478064836	0.267664942	0.249253	0.136227289	0.016862776	0.003767438	0.999417824	0.997023453	Bacteria.Firmicutes.Clostridia.Clostridiales.Christensenellaceae.Christensenellaceae.R.7.group	MYO5C
152217	ENSG00000128833	rs8040562	0.011343659	0.014803083	0.395738241	0.423848735	1.390778143	-0.767895182	0.158470731	-0.084421313	0.533903268	0.306807446	0.185382961	0.104902698	0.048793068	0.021482995	0.999614985	0.99936283	Bacteria.Firmicutes.Clostridia.Clostridiales.Lachnospiraceae.Tyzzerella.4	MYO5C
152218	ENSG00000128833	rs8040562	0.017627331	0.00647153	0.538493953	0.230818964	1.502213695	-1.037990545	0.139103694	-0.15941717	0.617067726	0.369088912	0.224971217	0.131813759	0.081594569	0.028045708	0.679167131	0.720210767	Bacteria.Firmicutes.Erysipelotrichia.Erysipelotrichales.Erysipelotrichaceae.Holdemanella	MYO5C
152219	ENSG00000128881	rs12437637	0.908096262	0.75818822	0.560557605	0.221688456	0.024542456	-0.045275398	0.045812467	-0.069689654	0.211784467	0.146455574	0.078314944	0.056488125	0.406426342	0.249535355	0.998115183	0.976854668	Bacteria.Firmicutes.Clostridia.Clostridiales.Clostridiaceae.1	TTBK2
152220	ENSG00000128881	rs12437637	0.916522508	0.99807278	0.78183326	0.73804596	0.032495673	-0.000480945	0.042712877	-0.033989892	0.308843451	0.198362136	0.153608639	0.101204223	0.669109255	0.472044042	0.956441698	0.991878998	Bacteria.Firmicutes.Clostridia.Clostridiales.Ruminococcaceae.Anaerotruncus	TTBK2
152221	ENSG00000128881	rs12437637	0.695582056	0.733116951	0.403652823	0.532073593	-0.072030568	0.041895835	-0.061470164	-0.030777744	0.183281375	0.122349328	0.073133677	0.048997473	0.279667826	0.142904999	0.751851501	0.8806471	Bacteria.Fusobacteria.Fusobacteriia.Fusobacteriales.Fusobacteriaceae.Fusobacterium	TTBK2
152222	ENSG00000128881	rs12437637	0.879805769	0.984561664	0.824231096	0.891590974	0.081333926	0.006494696	-0.042253399	0.016186967	0.535787706	0.334368751	0.189484644	0.118310014	0.851857976	0.645071439	0.99967607	0.999141757	Bacteria.Firmicutes.Negativicutes.Selenomonadales	TTBK2
152223	ENSG00000128881	rs12437637	0.903958828	0.545517649	0.658648279	0.680234262	-0.023143184	0.078756705	0.03816612	0.02407196	0.191066175	0.129612814	0.086001022	0.058148266	0.325981897	0.131837658	0.729566159	0.988943773	Bacteria.Firmicutes.Negativicutes.Selenomonadales.Acidaminococcaceae	TTBK2
152224	ENSG00000128881	rs12437637	0.664493217	0.28088719	0.668182362	0.226075065	-0.134982517	0.214468137	0.050718598	-0.091593256	0.309822944	0.197259955	0.117793498	0.074956981	0.419598132	0.152857446	0.932395481	0.809414231	Bacteria.Firmicutes.Negativicutes.Selenomonadales.Veillonellaceae	TTBK2
152225	ENSG00000128881	rs12437637	0.693106298	0.185229278	0.937498918	0.274462693	-0.083745583	0.203668838	0.006966323	-0.062656941	0.21127812	0.152127987	0.088502607	0.056857306	0.404559319	0.088179994	0.998302481	0.99762474	Bacteria.Proteobacteria.Gammaproteobacteria.Enterobacteriales.Enterobacteriaceae.Escherichia.Shigella	TTBK2
152226	ENSG00000128881	rs12437637	0.381998547	0.353997891	0.292372423	0.208592327	0.361805983	-0.256065091	0.160050143	-0.128078133	0.411096402	0.274325598	0.150790184	0.100859777	0.496269491	0.245249748	0.996483139	0.865911567	Bacteria.Bacteroidetes.Bacteroidia.Bacteroidales.Porphyromonadaceae.Butyricimonas	TTBK2
152227	ENSG00000128881	rs12437637	0.338062841	0.300081732	0.003213568	0.001821937	-0.180070025	0.128845671	-0.214720486	0.155415064	0.18659926	0.123360692	0.070207988	0.047830723	0.160489921	0.086821067	0.886074846	0.614565882	Bacteria.Proteobacteria.Betaproteobacteria.Burkholderiales.Alcaligenaceae.Parasutterella	TTBK2
152228	ENSG00000128881	rs12437637	0.84971988	0.796901477	0.292018737	0.598474521	0.039193144	0.036788168	-0.131386428	0.041973963	0.206040125	0.142368454	0.123693398	0.079322907	0.404765753	0.223551722	0.60993546	0.938195992	Bacteria.Actinobacteria.Actinobacteria	TTBK2
152229	ENSG00000128881	rs12437637	0.692129211	0.478097727	0.423155897	0.34156621	-0.079156294	0.099042125	-0.060453341	0.050416868	0.199031408	0.138826181	0.075007142	0.052628001	0.261456149	0.118352708	0.99894297	0.998882343	Bacteria.Verrucomicrobia.Verrucomicrobiae.Verrucomicrobiales.Verrucomicrobiaceae.Akkermansia	TTBK2
152230	ENSG00000128881	rs12437637	0.813089146	0.69245658	0.406298155	0.931356681	0.051838907	0.064613797	0.103741498	-0.008362367	0.218369678	0.162648081	0.124126396	0.096711243	0.450580315	0.235019988	0.828658684	0.994506574	Bacteria.Firmicutes.Clostridia.Clostridiales.Family.XIII	TTBK2
152231	ENSG00000128881	rs12437637	0.306142151	0.268937793	0.290921009	0.23885832	1.731259934	-1.029010179	-0.30134187	0.187680332	1.678637467	0.922964212	0.283047323	0.157900999	0.987348183	0.655509451	0.996576058	0.782490874	Bacteria.Firmicutes.Clostridia.Clostridiales	TTBK2
152232	ENSG00000128881	rs12437637	0.732176197	0.295792761	0.793710586	0.132979209	-0.07901096	0.161360415	-0.025685627	0.104140431	0.229893997	0.153114629	0.097829113	0.068458089	0.349525437	0.076344193	0.961083651	0.869982542	Bacteria.Firmicutes.Clostridia.Clostridiales.Lachnospiraceae..Eubacterium..eligens.group	TTBK2
152233	ENSG00000128881	rs12437637	0.878250348	0.699041969	0.256748145	0.345078936	-0.029412674	0.050358629	0.090860312	-0.049384066	0.191261295	0.129689198	0.07942205	0.051929093	0.281909044	0.178784565	0.99994518	0.999865593	Bacteria.Bacteroidetes.Bacteroidia.Bacteroidales.Prevotellaceae	TTBK2
152234	ENSG00000128881	rs12437637	0.265458591	0.060154906	0.179640527	0.028309946	-0.290050044	0.339856212	-0.161090733	0.181909569	0.258255564	0.177703794	0.11877633	0.081127734	0.310916763	0.055506469	0.999274386	0.998480911	Bacteria.Firmicutes.Clostridia.Clostridiales.Ruminococcaceae.Ruminococcaceae.UCG.013	TTBK2
152235	ENSG00000128881	rs12437637	0.90511502	0.134868449	0.564013256	0.351192479	0.031893903	0.293786163	-0.055691729	-0.059148061	0.266534984	0.194080829	0.096050793	0.062995469	0.619863946	0.113383636	0.851824921	0.995251343	Bacteria.Proteobacteria.Gammaproteobacteria	TTBK2
152236	ENSG00000128881	rs12437637	0.965781024	0.824577323	0.865850783	0.959171554	0.013081344	0.040881467	0.019499101	-0.003592517	0.303769518	0.183700215	0.114977424	0.069909628	0.59645683	0.370523026	0.996423631	0.978694418	Bacteria.Bacteroidetes.Bacteroidia.Bacteroidales.Prevotellaceae.Prevotella.7	TTBK2
152237	ENSG00000128881	rs12437637	0.919926477	0.8605321	0.66271457	0.365231228	0.022073626	-0.026340322	-0.037804968	0.052103699	0.218741969	0.149334785	0.086284879	0.057148429	0.422720093	0.303130005	0.943988959	0.898170284	Bacteria.Proteobacteria.Betaproteobacteria.Burkholderiales.Alcaligenaceae	TTBK2
152238	ENSG00000128881	rs12437637	0.947397377	0.516233565	0.737738938	0.59904875	0.016499932	0.111173039	0.035125798	0.038207207	0.249142409	0.170334762	0.104459144	0.072318196	0.51079266	0.192414691	0.989884648	0.973925276	Bacteria.Firmicutes.Clostridia.Clostridiales.Ruminococcaceae.Ruminococcus.1	TTBK2
152239	ENSG00000128881	rs12437637	0.162664021	0.148446652	0.13405143	0.101487991	1.057845842	-0.613637844	-0.210532802	0.130640675	0.749212339	0.419682951	0.138785692	0.078659066	0.846793419	0.446730009	0.998912436	0.981117471	Bacteria.Bacteroidetes.Bacteroidia.Bacteroidales	TTBK2
152240	ENSG00000128881	rs12437637	0.587173026	0.545086806	0.489038559	0.644222006	-0.129293632	0.092523479	-0.08954757	0.036369329	0.236970533	0.152105703	0.12870963	0.078393422	0.264869404	0.145210155	0.999550314	0.996901429	Bacteria.Proteobacteria.Gammaproteobacteria.Pseudomonadales	TTBK2
152241	ENSG00000128881	rs12437637	0.803974461	0.77168608	0.691411105	0.874460567	0.066639062	0.050082168	0.044332203	0.012710483	0.267404269	0.171888178	0.11119562	0.08013676	0.528143648	0.287833528	0.998768023	0.999934415	Bacteria.Firmicutes.Clostridia.Clostridiales.Ruminococcaceae.Ruminococcaceae.NK4A214.group	TTBK2
152242	ENSG00000128881	rs12437637	0.89215989	0.704476894	0.832666125	0.931047704	-0.026382255	0.049506997	-0.01780243	0.00517924	0.193850752	0.129962705	0.083925704	0.059629112	0.319191814	0.145231253	0.938686629	0.963378535	Bacteria.Proteobacteria.Deltaproteobacteria	TTBK2
152243	ENSG00000128881	rs12437637	0.560626353	0.727056401	0.160791491	0.182533572	0.129541615	-0.052180289	0.104190892	-0.066465153	0.221486178	0.14886061	0.07345889	0.049336971	0.317487621	0.243536497	0.998735039	0.999709092	Bacteria.Bacteroidetes.Bacteroidia.Bacteroidales.Prevotellaceae.Prevotella.9	TTBK2
152244	ENSG00000128881	rs12437637	0.528821173	0.461739388	0.175971672	0.306247297	-0.129876067	0.105982026	0.111055962	-0.058868082	0.205125665	0.14315961	0.081185045	0.057091267	0.249745968	0.153218592	0.82373905	0.994448463	Bacteria.Bacteroidetes.Bacteroidia.Bacteroidales.Porphyromonadaceae	TTBK2
152245	ENSG00000128881	rs12437637	0.531060196	0.469400167	0.531383419	0.559349653	-0.257112822	0.174063503	-0.084887073	0.047514716	0.408305429	0.239212554	0.134910524	0.080974598	0.433047445	0.262328094	0.999586829	0.996426659	Bacteria.Firmicutes.Negativicutes.Selenomonadales.Veillonellaceae.Megasphaera	TTBK2
152246	ENSG00000128881	rs12437637	0.895760711	0.700147076	0.881329959	0.936674064	-0.025476852	0.050085697	-0.012552855	-0.00470007	0.193704578	0.12948662	0.083762362	0.058931926	0.283323497	0.141405445	0.974493943	0.968597399	Bacteria.Proteobacteria.Deltaproteobacteria.Desulfovibrionales.Desulfovibrionaceae	TTBK2
152247	ENSG00000128881	rs12437637	0.977129471	0.773679767	0.901679026	0.515595294	-0.009735263	-0.062827746	0.015514592	-0.053202669	0.338302884	0.217587332	0.12510089	0.081390683	0.731258119	0.442351563	0.998986731	0.998377846	Bacteria.Firmicutes.Clostridia.Clostridiales.Family.XI.Anaerococcus	TTBK2
152248	ENSG00000128881	rs12437637	0.672509738	0.856986287	0.314582712	0.763014331	0.099203064	0.02923603	-0.117376491	0.024126564	0.233639227	0.161598153	0.115827527	0.079685058	0.423445133	0.28292221	0.6808232	0.982679299	Bacteria.Firmicutes.Bacilli	TTBK2
152249	ENSG00000128881	rs12437637	0.793369152	0.946231225	0.623301688	0.686276168	0.077173111	-0.01343378	-0.065006294	0.036813069	0.293432841	0.198438775	0.13172658	0.0907399	0.377760522	0.215854131	0.999513786	0.972272523	Bacteria.Firmicutes.Erysipelotrichia.Erysipelotrichales.Erysipelotrichaceae	TTBK2
152250	ENSG00000128881	rs12437637	0.943776465	0.785893878	0.300608654	0.204433305	-0.013547207	0.034973255	0.112533537	-0.090919164	0.191363266	0.12822268	0.107861456	0.070936536	0.334725189	0.171910728	0.999334555	0.984995763	Bacteria.Firmicutes.Erysipelotrichia.Erysipelotrichales.Erysipelotrichaceae.Erysipelotrichaceae.UCG.003	TTBK2
152251	ENSG00000128881	rs12437637	0.749920952	0.315462567	0.965524332	0.281292192	-0.066695448	0.148795032	-0.005194187	0.093128877	0.208373037	0.147100719	0.119718602	0.085729319	0.367867802	0.107541124	0.849753196	0.759332681	Bacteria.Firmicutes.Clostridia.Clostridiales.Ruminococcaceae.Butyricicoccus	TTBK2
152252	ENSG00000128881	rs12437637	0.697404202	0.73258375	0.404661781	0.530574405	-0.071560743	0.041976558	-0.061346247	-0.0309	0.183241238	0.122330711	0.073143929	0.04901228	0.280205976	0.138312683	0.763454043	0.87724048	Bacteria.Fusobacteria.Fusobacteriia.Fusobacteriales	TTBK2
152253	ENSG00000128881	rs12437637	0.995205342	0.801727598	0.879647866	0.976534748	0.001657789	0.045419187	0.017773607	-0.002323176	0.274829959	0.180145195	0.116928917	0.078684278	0.628164196	0.336430159	0.997152221	0.995814581	Bacteria.Firmicutes.Clostridia.Clostridiales.Family.XI	TTBK2
152254	ENSG00000128881	rs12437637	0.698710045	0.608645983	0.252516786	0.469162945	-0.075257809	0.066008073	0.127665643	-0.054662462	0.193587619	0.128304499	0.110594642	0.075081454	0.251588037	0.129522757	0.997048205	0.999513539	Bacteria.Firmicutes.Clostridia.Clostridiales.Lachnospiraceae.Dorea	TTBK2
152255	ENSG00000128881	rs12437637	0.894481334	0.870285831	0.670105106	0.432305866	0.03346644	-0.027103263	-0.047757524	0.05967382	0.251347338	0.165332567	0.111604801	0.075528046	0.421026141	0.232601581	0.99786128	0.999462671	Bacteria.Firmicutes.Clostridia.Clostridiales.Lachnospiraceae.Anaerostipes	TTBK2
152256	ENSG00000128881	rs12437637	0.432706689	0.730577228	0.212040448	0.406053592	0.213241755	-0.062685099	0.169230774	-0.077878131	0.270132391	0.181264632	0.134290514	0.093132161	0.34396811	0.243239034	0.999550585	0.945795593	Bacteria.Firmicutes.Clostridia.Clostridiales.Lachnospiraceae.Lachnospiraceae.ND3007.group	TTBK2
152257	ENSG00000128881	rs12437637	0.701820521	0.977138723	0.03039426	0.056915139	0.074024731	-0.003660927	0.156881979	-0.090554322	0.192506092	0.12726965	0.070905928	0.04672801	0.298745258	0.199819234	0.420724923	0.698098038	Bacteria.Proteobacteria.Betaproteobacteria.Burkholderiales.Alcaligenaceae.Sutterella	TTBK2
152258	ENSG00000128881	rs12437637	0.848673871	0.800827186	0.308675171	0.747408585	0.039746757	0.035800401	-0.11589028	0.024231636	0.207488299	0.141338465	0.112962393	0.074925841	0.346258411	0.16879913	0.615837404	0.955303348	Bacteria.Firmicutes.Bacilli.Lactobacillales.Streptococcaceae	TTBK2
152259	ENSG00000128881	rs12437637	0.165230734	0.921486736	0.120124414	0.793955602	0.842114015	0.040109632	-0.249748298	0.026780213	0.600118536	0.405398321	0.158607942	0.102122227	0.595582527	0.766952325	0.81107366	0.99665811	Bacteria.Proteobacteria	TTBK2
152260	ENSG00000128881	rs12437637	0.387278995	0.416974196	0.090438526	0.044082997	0.202907885	-0.124137012	-0.154189676	0.119922584	0.233141184	0.151977354	0.08973624	0.058425542	0.238073254	0.149509618	0.999507593	0.920538495	Bacteria.Firmicutes.Clostridia.Clostridiales.Lachnospiraceae.Lachnoclostridium	TTBK2
152261	ENSG00000128881	rs12437637	0.822095107	0.665856627	0.741328298	0.436055686	-0.044232237	0.056636656	0.02368384	-0.040416704	0.195936427	0.130562802	0.071447655	0.051575722	0.254186387	0.13738981	0.95477287	0.942436062	Bacteria.Firmicutes.Negativicutes.Selenomonadales.Veillonellaceae.Dialister	TTBK2
152262	ENSG00000128881	rs12437637	0.490091219	0.815373449	0.253499287	0.928254535	0.196655786	0.047877347	0.134214112	-0.007589507	0.283348281	0.204224857	0.116510849	0.083968087	0.523949702	0.373725049	0.968970412	0.998920199	Bacteria.Firmicutes.Clostridia.Clostridiales.Lachnospiraceae..Eubacterium..ventriosum.group	TTBK2
152263	ENSG00000128881	rs12437637	0.91787843	0.50583085	0.660923933	0.631750719	0.028147923	0.132757852	0.044426027	0.036079382	0.27195536	0.198443141	0.100824886	0.074930527	0.540273034	0.260821778	0.874900077	0.915451963	Bacteria.Firmicutes.Clostridia.Clostridiales.Ruminococcaceae.Ruminococcaceae.UCG.014	TTBK2
152264	ENSG00000128881	rs12437637	0.568936301	0.373569416	0.357237819	0.233273384	-0.121114527	0.128568005	-0.090822329	0.080399872	0.211558074	0.143509272	0.09796087	0.066832716	0.267225163	0.106605545	0.806006109	0.961533843	Bacteria.Firmicutes.Clostridia.Clostridiales.Peptostreptococcaceae.Intestinibacter	TTBK2
152265	ENSG00000128881	rs12437637	0.164444986	0.127828227	0.147825538	0.100111207	1.738115894	-1.027889437	-0.344986931	0.215113744	1.23630327	0.666547357	0.235578691	0.128987299	0.734720055	0.431728464	0.876277026	0.695214906	Bacteria.Firmicutes.Clostridia.Clostridiales.Lachnospiraceae	TTBK2
152266	ENSG00000128881	rs12437637	0.279248218	0.354375465	0.197109064	0.395332045	-0.310613195	0.167435111	-0.144046539	0.059203548	0.284710032	0.179516945	0.11055155	0.069197927	0.356332539	0.199537392	0.99946547	0.972078348	Bacteria.Firmicutes.Erysipelotrichia.Erysipelotrichales.Erysipelotrichaceae..Clostridium..innocuum.group	TTBK2
152267	ENSG00000128881	rs12437637	0.893873137	0.722610917	0.152559481	0.049857	-0.025416343	0.044793545	0.123729942	-0.116511728	0.189787096	0.125651676	0.085492977	0.058318584	0.281209871	0.179494646	0.996033175	0.929840174	Bacteria.Firmicutes.Clostridia.Clostridiales.Lachnospiraceae.Lachnospiraceae.NK4A136.group	TTBK2
152268	ENSG00000128881	rs12437637	0.525238965	0.62784197	0.344032098	0.37503073	0.193276945	-0.103713556	0.101651343	-0.07005641	0.302617628	0.212945645	0.106656728	0.07843889	0.456316598	0.291164187	0.999469974	0.986131077	Bacteria.Bacteroidetes.Bacteroidia.Bacteroidales.Porphyromonadaceae.Barnesiella	TTBK2
152269	ENSG00000128881	rs12437637	0.781982795	0.967970931	0.210786666	0.297852068	0.056564853	0.005344844	-0.117385064	0.069057353	0.203567831	0.132607005	0.092890709	0.065810695	0.31814944	0.174862156	0.791914177	0.968856518	Bacteria.Firmicutes.Clostridia.Clostridiales.Lachnospiraceae..Eubacterium..hallii.group	TTBK2
152270	ENSG00000128881	rs12437637	0.934341183	0.990070444	0.77306235	0.660554677	0.021293971	-0.002157855	-0.031026566	0.030294867	0.257487643	0.172733267	0.107151597	0.068674314	0.47580694	0.344472006	0.972171005	0.928635608	Bacteria.Proteobacteria.Betaproteobacteria.Burkholderiales	TTBK2
152271	ENSG00000128881	rs12437637	0.97601013	0.967881069	0.842598644	0.733523304	0.008089757	0.007135523	-0.022338255	0.023812212	0.268000558	0.176538644	0.112053131	0.069649668	0.568515663	0.307898634	0.971241525	0.931534808	Bacteria.Proteobacteria.Betaproteobacteria	TTBK2
152272	ENSG00000128881	rs12437637	0.471895571	0.357561378	0.271144594	0.192979052	-0.16791689	0.136468533	0.12046099	-0.093420218	0.232071974	0.14729455	0.108550313	0.071028802	0.216515853	0.097039565	0.884306665	0.815505046	Bacteria.Firmicutes.Clostridia.Clostridiales.Lachnospiraceaencultured	TTBK2
152273	ENSG00000128881	rs12437637	0.519098711	0.190199907	0.498001053	0.177944661	-0.17716073	0.257995292	-0.077073708	0.110584048	0.27330809	0.194918224	0.113110442	0.081214435	0.413833077	0.152471404	0.966546108	0.87180213	Bacteria.Firmicutes.Clostridia.Clostridiales.Ruminococcaceae.Ruminiclostridium.6	TTBK2
152274	ENSG00000128881	rs12437637	0.641055615	0.54321002	0.238523085	0.389749903	-0.09268004	0.080336808	0.110905659	-0.057415329	0.197873317	0.1314553	0.093240906	0.066316689	0.230632726	0.132708238	0.941705538	0.923157358	Bacteria.Firmicutes.Clostridia.Clostridiales.Lachnospiraceae.Coprococcus.1	TTBK2
152275	ENSG00000128881	rs12437637	0.956393732	0.790114371	0.575643552	0.41137371	-0.010607386	0.034677701	-0.063409716	0.065638445	0.193256094	0.129760291	0.112717281	0.079396057	0.340956482	0.137582393	0.99813953	0.963223746	Bacteria.Firmicutes.Clostridia.Clostridiales.Ruminococcaceae.Flavonifractor	TTBK2
152276	ENSG00000128881	rs12437637	0.267528037	0.424252856	0.268705272	0.531727414	-0.502258769	0.216655165	0.117443009	-0.040751646	0.449160415	0.269453732	0.105288139	0.064820815	0.587576502	0.411118317	0.999785669	0.999420701	Bacteria.Firmicutes.Clostridia.Clostridiales.Ruminococcaceae.Faecalibacterium	TTBK2
152277	ENSG00000128881	rs12437637	0.871886486	0.754503255	0.343334424	0.923054132	0.033294601	0.043519568	-0.107019556	0.00717377	0.20566093	0.138592599	0.112125936	0.073988964	0.365980072	0.174084713	0.609754874	0.925576436	Bacteria.Firmicutes.Bacilli.Lactobacillales.Streptococcaceae.Streptococcus	TTBK2
152278	ENSG00000128881	rs12437637	0.497621943	0.512258599	0.456752959	0.634156419	-0.196233834	0.121835489	-0.094208682	0.040261658	0.287730547	0.184910185	0.125845106	0.084211184	0.348620017	0.237977888	0.988161388	0.950695192	Bacteria.Firmicutes.Bacilli.Lactobacillales.Carnobacteriaceae	TTBK2
152279	ENSG00000128881	rs12437637	0.777888505	0.556944776	0.684245623	0.354280674	0.165068638	-0.18954051	-0.065013496	0.082572814	0.582811718	0.321042371	0.159160624	0.088513578	0.769614908	0.47787988	0.867514786	0.890273479	Bacteria.Firmicutes.Clostridia.Clostridiales.Lachnospiraceae..Eubacterium..rectale.group	TTBK2
152280	ENSG00000128881	rs12437637	0.502377375	0.68415575	0.529448016	0.796627057	-0.599889454	0.207986776	0.114628756	-0.027394063	0.889442453	0.509022559	0.181320679	0.105867393	0.848858852	0.716295932	0.956359196	0.942918039	Bacteria.Firmicutes.Clostridia.Clostridiales.Ruminococcaceae	TTBK2
152281	ENSG00000128881	rs12437637	0.557175255	0.963976469	0.214312207	0.533494295	0.134079501	-0.006961297	0.176255448	-0.063964269	0.227236034	0.15354935	0.140569102	0.102184442	0.362987385	0.322423068	0.881827373	0.989731238	Bacteria.Actinobacteria.Coriobacteriia.Coriobacteriales.Coriobacteriaceae	TTBK2
152282	ENSG00000128881	rs12437637	0.162728223	0.148505591	0.134107011	0.101531289	1.057640722	-0.613527422	-0.210487754	0.130615628	0.749183185	0.419669339	0.138776157	0.078654152	0.848360306	0.447140769	0.998947111	0.981145089	Bacteria.Bacteroidetes	TTBK2
152283	ENSG00000128881	rs12437637	0.702263789	0.337440589	0.397942719	0.095843271	-0.072344463	0.126249292	-0.070964228	0.096290066	0.188430956	0.130657436	0.083406344	0.056993336	0.32188103	0.085298118	0.728798835	0.825780839	Bacteria.Firmicutes.Clostridia.Clostridiales.Lachnospiraceae.Lachnospira	TTBK2
152284	ENSG00000128881	rs12437637	0.49219293	0.833425657	0.269478901	0.519185544	0.194013282	-0.041819287	0.158630044	-0.065138663	0.280904632	0.198060691	0.142444607	0.100511186	0.419115751	0.322485033	0.852226253	0.98366327	Bacteria.Firmicutes.Clostridia.Clostridiales.Family.XIII.Family.XIII.AD3011.group	TTBK2
152285	ENSG00000128881	rs12437637	0.68790793	0.506695273	0.408746264	0.316165679	-0.081085283	0.08974381	-0.085492594	0.071695842	0.200970632	0.134420723	0.102829833	0.070983298	0.290493227	0.098559817	0.687227076	0.869357444	Bacteria.Firmicutes.Clostridia.Clostridiales.Peptostreptococcaceae	TTBK2
152286	ENSG00000128881	rs12437637	0.9061027	0.73147641	0.82313303	0.601760346	-0.024860824	0.046887663	0.027738534	-0.044246057	0.209955996	0.136056447	0.12360753	0.084375359	0.340590634	0.150420996	0.83741147	0.963320761	Bacteria.Actinobacteria.Actinobacteria.Bifidobacteriales.Bifidobacteriaceae	TTBK2
152287	ENSG00000128881	rs12437637	0.838612369	0.80186095	0.93582849	0.626159795	-0.042360326	0.034109346	-0.007850445	0.033685274	0.207167316	0.135380236	0.097133125	0.06882547	0.360739465	0.216348261	0.997851323	0.977487446	Bacteria.Firmicutes.Clostridia.Clostridiales.Lachnospiraceae.Fusicatenibacter	TTBK2
152288	ENSG00000128881	rs12437637	0.632437969	0.839805497	0.31291928	0.351029344	0.115515177	-0.031785352	0.100277593	-0.058371214	0.240390042	0.156623609	0.09861208	0.0621469	0.459493415	0.327948679	0.999814869	0.919133689	Bacteria.Actinobacteria.Actinobacteria.Corynebacteriales.Corynebacteriaceae	TTBK2
152289	ENSG00000128881	rs12437637	0.51585352	0.557707378	0.482924094	0.704477288	-0.187784933	0.108749858	-0.088473042	0.03157321	0.287455082	0.184557407	0.125388138	0.082884155	0.348492052	0.268673972	0.963485106	0.977431316	Bacteria.Firmicutes.Bacilli.Lactobacillales.Carnobacteriaceae.Granulicatella	TTBK2
152290	ENSG00000128881	rs12437637	0.705838002	0.518972894	0.197920518	0.85662317	-0.070423704	0.080722597	-0.106700419	0.010051933	0.185770465	0.124494164	0.082039765	0.055418399	0.238356152	0.107316096	0.751507816	0.983908834	Bacteria.Proteobacteria.Gammaproteobacteria.Pasteurellales.Pasteurellaceae.Haemophilus	TTBK2
152291	ENSG00000128881	rs12437637	0.613683699	0.99654822	0.244848368	0.565793681	0.116258983	0.000682	0.126808735	-0.043355469	0.229203389	0.157048954	0.108068484	0.075118377	0.401260149	0.264193301	0.72696617	0.986601832	Bacteria.Bacteroidetes.Bacteroidia.Bacteroidales.Porphyromonadaceae.Odoribacter	TTBK2
152292	ENSG00000128881	rs12437637	0.267482278	0.297242621	0.034397049	0.155355092	-0.230426141	0.143647695	0.184940094	-0.085698876	0.2060458	0.136720239	0.085614356	0.059624628	0.172874199	0.088211463	0.997528932	0.993985312	Bacteria.Bacteroidetes.Bacteroidia.Bacteroidales.Rikenellaceae.Alistipes	TTBK2
152293	ENSG00000128881	rs12437637	0.857041861	0.378649618	0.942366905	0.457862509	-0.038514162	0.135966533	0.007762237	0.058760727	0.212965433	0.153401275	0.106960442	0.07868793	0.41721118	0.129504529	0.936904111	0.87654265	Bacteria.Firmicutes.Clostridia.Clostridiales.Ruminococcaceae.Ruminococcaceae.UCG.005	TTBK2
152294	ENSG00000128881	rs12437637	0.691718102	0.478367431	0.418645008	0.339845048	-0.079204593	0.098974588	-0.061040009	0.050601867	0.198872603	0.1388169	0.074999526	0.05263186	0.257516547	0.120656047	0.998409995	0.996467843	Bacteria.Verrucomicrobia	TTBK2
152295	ENSG00000128881	rs12437637	0.267064867	0.296842133	0.034437461	0.155721026	-0.23070476	0.143804627	0.184659966	-0.085532865	0.206113322	0.136755235	0.085504509	0.05956265	0.172752425	0.08725492	0.997466038	0.994193156	Bacteria.Bacteroidetes.Bacteroidia.Bacteroidales.Rikenellaceae	TTBK2
152296	ENSG00000128881	rs12437637	0.913636995	0.742920904	0.631954186	0.248779943	0.024308384	-0.050166912	0.041194015	-0.070169883	0.223281766	0.152312871	0.085603899	0.060304685	0.419887724	0.227946936	0.99830237	0.997282036	Bacteria.Firmicutes.Clostridia.Clostridiales.Clostridiaceae.1.Clostridium.sensu.stricto.1	TTBK2
152297	ENSG00000128881	rs12437637	0.887953945	0.696162628	0.337807117	0.378778347	-0.027154425	0.050724342	0.073284317	-0.044513848	0.19198676	0.129327695	0.075901093	0.05023542	0.283726038	0.13826455	0.934169653	0.990835033	Bacteria.Bacteroidetes.Bacteroidia.Bacteroidales.Porphyromonadaceae.Parabacteroides	TTBK2
152298	ENSG00000128881	rs12437637	0.621088812	0.807191161	0.186969294	0.271420372	0.108257296	-0.036544394	0.126236381	-0.074303622	0.217976711	0.149140711	0.094669234	0.066995688	0.278034665	0.136402789	0.999989953	0.995249858	Bacteria.Firmicutes.Clostridia.Clostridiales.Christensenellaceae	TTBK2
152299	ENSG00000128881	rs12437637	0.76023443	0.422836584	0.958429553	0.592667692	-0.07369391	0.158612053	-0.00583785	0.044787934	0.240484105	0.196660895	0.111573781	0.083312321	0.517605637	0.217149299	0.948231143	0.911650628	Bacteria.Firmicutes.Clostridia.Clostridiales.Lachnospiraceae..Eubacterium..xylanophilum.group	TTBK2
152300	ENSG00000128881	rs12437637	0.299641029	0.316625812	0.061009318	0.037450593	0.245055006	-0.161293415	0.190223135	-0.146661848	0.234407373	0.159843485	0.099803408	0.069060719	0.261546346	0.124207584	0.81060402	0.837436107	Bacteria.Firmicutes.Clostridia.Clostridiales.Ruminococcaceae.Ruminococcaceae.UCG.003	TTBK2
152301	ENSG00000128881	rs12437637	0.31788101	0.475266749	0.320690838	0.674145432	-0.405835772	0.16960144	-0.139007829	0.034855015	0.403240057	0.236200558	0.138929138	0.082527214	0.444469087	0.337674281	0.999437234	0.997325248	Bacteria.Proteobacteria.Betaproteobacteria.Neisseriales.Neisseriaceae	TTBK2
152302	ENSG00000128881	rs12437637	0.787026131	0.554891107	0.497284472	0.948586969	-0.051967388	0.076374731	0.056019364	0.003698695	0.191567107	0.128690503	0.082074503	0.057142946	0.264177094	0.1077362	0.996546716	0.99835739	Bacteria.Firmicutes.Clostridia.Clostridiales.Ruminococcaceae.Ruminococcaceae.UCG.002	TTBK2
152303	ENSG00000128881	rs12437637	0.15623974	0.206595629	0.0872671	0.211764452	-0.414364655	0.234786228	-0.179549655	0.084812749	0.288919277	0.184070616	0.103439541	0.067260749	0.293044451	0.147546426	0.999028109	0.997798285	Bacteria.Actinobacteria.Actinobacteria.Micrococcales.Micrococcaceae	TTBK2
152304	ENSG00000128881	rs12437637	0.862546507	0.559501989	0.376313556	0.061246567	0.038290497	-0.085006864	0.068540123	-0.103043699	0.220300417	0.144925077	0.076948893	0.05411434	0.477962824	0.222400926	0.875070107	0.926870238	Bacteria.Firmicutes.Clostridia.Clostridiales.Lachnospiraceae.Lachnospiraceae.UCG.010	TTBK2
152305	ENSG00000128881	rs12437637	0.879977096	0.748270948	0.379243837	0.942618317	0.029471485	0.041546488	0.100616566	0.00552994	0.194422879	0.128920476	0.113660875	0.076534761	0.330391122	0.130564187	0.788507541	0.999116829	Bacteria.Firmicutes.Clostridia.Clostridiales.Ruminococcaceaencultured	TTBK2
152306	ENSG00000128881	rs12437637	0.151315769	0.22600735	0.076365915	0.258061208	-0.396280812	0.210980069	-0.179964113	0.074083503	0.272972722	0.172633849	0.099957446	0.064937944	0.202491899	0.103593683	0.970727297	0.997803387	Bacteria.Actinobacteria.Actinobacteria.Micrococcales	TTBK2
152307	ENSG00000128881	rs12437637	0.623238854	0.542420002	0.436287717	0.248253019	0.166280894	-0.126156657	-0.107722092	0.101687195	0.336884991	0.206025488	0.137533928	0.087292706	0.560936513	0.332984791	0.995261573	0.962978444	Bacteria.Firmicutes.Clostridia.Clostridiales.Lachnospiraceae.Lachnospiraceae.UCG.008	TTBK2
152308	ENSG00000128881	rs12437637	0.906248766	0.731706977	0.8228031	0.601261838	-0.024821987	0.046846274	0.027791764	-0.044310679	0.209956165	0.136057969	0.12361017	0.084382566	0.341315586	0.150441681	0.839176501	0.962515407	Bacteria.Actinobacteria.Actinobacteria.Bifidobacteriales.Bifidobacteriaceae.Bifidobacterium	TTBK2
152309	ENSG00000128881	rs12437637	0.892929424	0.64434448	0.49210626	0.751747802	0.028099753	0.064663052	0.059262527	0.018472908	0.207963774	0.139431667	0.085786775	0.058153592	0.366621164	0.161381025	0.788338576	0.989945032	Bacteria.Firmicutes.Negativicutes.Selenomonadales.Acidaminococcaceae.Phascolarctobacterium	TTBK2
152310	ENSG00000128881	rs12437637	0.93288082	0.772250257	0.813468838	0.933250569	0.02570254	0.060626849	0.025097319	0.006343825	0.304018183	0.208609306	0.10594097	0.07545353	0.643521839	0.391071581	0.984987993	0.979204363	Bacteria.Proteobacteria.Deltaproteobacteria.Desulfovibrionales.Desulfovibrionaceae.Desulfovibrio	TTBK2
152311	ENSG00000128881	rs12437637	0.442005554	0.755990513	0.332422444	0.838212966	-0.201082815	0.054079697	0.087494546	0.012795363	0.259974762	0.173307728	0.089607614	0.062420283	0.301760572	0.228648227	0.974813332	0.969189617	Bacteria.Firmicutes.Clostridia.Clostridiales.Ruminococcaceae.Subdoligranulum	TTBK2
152312	ENSG00000128881	rs12437637	0.225632605	0.390060732	0.158533126	0.246036436	0.524081363	-0.231802538	-0.226526886	0.119979974	0.428478087	0.267916552	0.158836104	0.102509218	0.517244291	0.354291513	0.996108676	0.956557022	Bacteria.Firmicutes.Clostridia.Clostridiales.Lachnospiraceae..Ruminococcus..gnavus.group	TTBK2
152313	ENSG00000128881	rs12437637	0.924303225	0.701473012	0.608558267	0.275146164	-0.019108578	0.050880682	-0.06002164	0.090865198	0.200344787	0.132156532	0.116639642	0.082573127	0.242402574	0.130794217	0.96148419	0.956901174	Bacteria.Firmicutes.Clostridia.Clostridiales.Ruminococcaceae.Ruminiclostridium.5	TTBK2
152314	ENSG00000128881	rs12437637	0.533136076	0.616322669	0.382746902	0.789273946	0.170433127	0.08839861	0.08490948	0.016833864	0.272032132	0.175584944	0.096629784	0.062733147	0.429757152	0.397583904	0.612874008	0.880431603	Bacteria.Firmicutes.Erysipelotrichia.Erysipelotrichales.Erysipelotrichaceae.Holdemanella	TTBK2
152315	ENSG00000128881	rs12437637	0.825687901	0.820515038	0.905488085	0.835800649	-0.061297458	0.039135741	-0.014303485	-0.015114436	0.277223618	0.171807522	0.120007282	0.072634643	0.357702847	0.238933775	0.999305535	0.994727898	Bacteria.Proteobacteria.Gammaproteobacteria.Pseudomonadales.Pseudomonadaceae.Pseudomonas	TTBK2
152316	ENSG00000128881	rs12437637	0.351274866	0.510766019	0.28691146	0.703200459	-0.266489692	0.119700121	0.141057332	-0.032358769	0.283872941	0.181026204	0.131387186	0.084562416	0.306405759	0.231088658	0.998793879	0.998019463	Bacteria.Firmicutes.Clostridia.Clostridiales.Lachnospiraceae.Blautia	TTBK2
152317	ENSG00000128881	rs12437637	0.520267691	0.844139381	0.32863066	0.938314268	0.161539344	0.032295202	0.124524389	-0.006924825	0.249909672	0.163622173	0.126528514	0.089140677	0.414959829	0.324387281	0.998330087	0.999834196	Bacteria.Actinobacteria.Coriobacteriia.Coriobacteriales.Coriobacteriaceae.Collinsella	TTBK2
152318	ENSG00000128881	rs12437637	0.925052643	0.592804459	0.987081745	0.662935209	-0.032017379	0.124994909	0.001859597	0.035848541	0.339054653	0.232595582	0.114417039	0.08187676	0.646294221	0.324946032	0.855452322	0.893463516	Bacteria.Firmicutes.Erysipelotrichia.Erysipelotrichales.Erysipelotrichaceae.Faecalitalea	TTBK2
152319	ENSG00000128881	rs12437637	0.244783566	0.2420207	0.118741325	0.190236057	-0.297904035	0.201905107	-0.135226366	0.077053162	0.253843481	0.171027035	0.085551653	0.058219306	0.255663572	0.140001915	0.999614985	0.99936283	Bacteria.Firmicutes.Clostridia.Clostridiales.Lachnospiraceae.Tyzzerella.4	TTBK2
152320	ENSG00000128881	rs12437637	0.796872576	0.502820176	0.612182472	0.549038299	-0.048488105	0.085603618	-0.053329669	-0.039103317	0.187619345	0.1270546	0.104694554	0.064923335	0.293338389	0.128808575	0.681897447	0.964828692	Bacteria.Firmicutes.Negativicutes.Selenomonadales.Veillonellaceae.Veillonella	TTBK2
152321	ENSG00000128881	rs12437637	0.548150182	0.384904304	0.424772422	0.305906231	-0.149620082	0.138004866	-0.092958462	0.077304173	0.247861888	0.157772332	0.115742693	0.074917632	0.262905645	0.124079122	0.998970432	0.998994847	Bacteria.Firmicutes.Erysipelotrichia.Erysipelotrichales.Erysipelotrichaceae.Erysipelatoclostridium	TTBK2
152322	ENSG00000128881	rs12437637	0.569635425	0.812261125	0.255415036	0.36226066	0.139779917	-0.040774341	-0.169260927	0.087721436	0.244605541	0.170988374	0.147534608	0.095617068	0.407887941	0.252360181	0.925664213	0.972299477	Bacteria.Actinobacteria	TTBK2
152323	ENSG00000128881	rs12437637	0.750366763	0.894297341	0.299502567	0.637840609	0.06934661	0.019717605	-0.120633379	0.036362217	0.21705651	0.147828362	0.115358534	0.07689103	0.392799623	0.214272786	0.544290693	0.910444892	Bacteria.Firmicutes.Bacilli.Lactobacillales	TTBK2
152324	ENSG00000128881	rs12437637	0.849410924	0.510982036	0.973419886	0.571084731	-0.047642741	0.111429711	-0.003894514	0.044017169	0.249939841	0.168605048	0.116441907	0.077317988	0.445674494	0.187157887	0.930634191	0.995141948	Bacteria.Firmicutes.Clostridia.Clostridiales.Ruminococcaceae..Eubacterium..coprostanoligenes.group	TTBK2
152325	ENSG00000128881	rs12437637	0.34060715	0.253423791	0.20431643	0.165349552	-0.248975815	0.185730744	-0.119831253	0.081908724	0.259375835	0.161206379	0.093469754	0.058387537	0.243336847	0.123202298	0.806713785	0.69336913	Bacteria.Firmicutes.Clostridia.Clostridiales.Lachnospiraceae.Tyzzerella	TTBK2
152326	ENSG00000128881	rs12437637	0.554659484	0.908649996	0.196668066	0.459806837	0.133914868	-0.017608849	0.195590542	-0.083183095	0.225512587	0.152877493	0.149960437	0.111877719	0.348343105	0.308131789	0.766123896	0.994989321	Bacteria.Actinobacteria.Coriobacteriia.Coriobacteriales	TTBK2
152327	ENSG00000128881	rs12437637	0.68324388	0.105892765	0.993404265	0.198081152	-0.088625936	0.260495041	0.000717464	-0.074156425	0.216240381	0.158898582	0.086462296	0.057038038	0.475215156	0.064313175	0.997604961	0.965530807	Bacteria.Proteobacteria.Gammaproteobacteria.Enterobacteriales.Enterobacteriaceae	TTBK2
152328	ENSG00000128881	rs12437637	0.199224508	0.188466622	0.189664523	0.169979621	2.43545261	-1.386616319	-0.41066299	0.242270444	1.878086133	1.04345459	0.309880631	0.174618901	0.999415694	0.7510208	0.990344402	0.912634596	Bacteria.Firmicutes	TTBK2
152329	ENSG00000128881	rs12437637	0.890584712	0.709329302	0.713922484	0.824352408	-0.026415826	0.047969344	-0.031156665	-0.012990477	0.191285433	0.128133563	0.084625073	0.058296489	0.293834687	0.133873053	0.998880039	0.994081098	Bacteria.Proteobacteria.Deltaproteobacteria.Desulfovibrionales.Desulfovibrionaceae.Bilophila	TTBK2
152330	ENSG00000128881	rs12437637	0.222526028	0.19399823	0.171694267	0.118501104	0.7173482	-0.441071865	-0.155999226	0.104270597	0.582525111	0.336131658	0.112896113	0.06592353	0.748143357	0.44073428	0.99911693	0.98634337	Bacteria.Bacteroidetes.Bacteroidia.Bacteroidales.Bacteroidaceae.Bacteroides	TTBK2
152331	ENSG00000128881	rs12437637	0.614339884	0.80011388	0.18491026	0.26794648	0.110591288	-0.037956245	0.12604234	-0.074807032	0.218434486	0.149303118	0.094076561	0.066957578	0.278105803	0.133046347	0.999417824	0.997023453	Bacteria.Firmicutes.Clostridia.Clostridiales.Christensenellaceae.Christensenellaceae.R.7.group	TTBK2
152332	ENSG00000128881	rs12437637	0.59154962	0.848271204	0.290986651	0.811458739	0.124271325	0.029507945	0.121158792	-0.018794835	0.230465057	0.153625145	0.113818826	0.078474716	0.419281796	0.301563334	0.95846168	0.994553009	Bacteria.Firmicutes.Clostridia.Clostridiales.Ruminococcaceae.Ruminiclostridium.9	TTBK2
152333	ENSG00000128881	rs12437637	0.976630957	0.651239926	0.918458604	0.354975837	0.009149973	-0.098335885	0.012030589	-0.079841891	0.311179108	0.21654666	0.11706535	0.085710717	0.461986991	0.314225601	0.998201428	0.99782309	Bacteria.Firmicutes.Bacilli.Bacillales.Staphylococcaceae.Staphylococcus	TTBK2
152334	ENSG00000128881	rs12437637	0.906373397	0.967518945	0.779550283	0.801036104	0.03631871	0.008400683	-0.03877417	0.023693033	0.307611779	0.205521271	0.137961189	0.093639464	0.4387333	0.262429203	0.993501001	0.954085234	Bacteria.Firmicutes.Erysipelotrichia.Erysipelotrichales	TTBK2
152335	ENSG00000128881	rs12437637	0.712175666	0.771819116	0.696238274	0.898826694	-0.084137192	0.043985106	-0.049714529	-0.011042179	0.22707378	0.151052896	0.126786316	0.086514381	0.309749162	0.206258742	0.998173674	0.999631787	Bacteria.Firmicutes.Bacilli.Bacillales	TTBK2
152336	ENSG00000128881	rs12437637	0.718061943	0.896086968	0.974115238	0.175939832	-0.076677397	0.017734634	0.002492952	0.069285848	0.211465235	0.135265099	0.076539724	0.050646128	0.358906261	0.230862934	0.960132324	0.825157242	Bacteria.Firmicutes.Clostridia.Clostridiales.Lachnospiraceae.Roseburia	TTBK2
152337	ENSG00000128881	rs12437637	0.768181419	0.561255591	0.276955513	0.940232945	-0.054984091	0.072867073	-0.097421473	0.004445218	0.185775209	0.124786606	0.088868334	0.059062286	0.259013519	0.111389251	0.767130158	0.937217323	Bacteria.Proteobacteria.Gammaproteobacteria.Pasteurellales.Pasteurellaceae	TTBK2
152338	ENSG00000128881	rs12437637	0.658016394	0.877227851	0.739674586	0.538991667	-0.111182505	0.024760226	-0.031286103	-0.038688462	0.250036335	0.159656136	0.093759188	0.062647487	0.35347793	0.266349907	0.962147432	0.997412515	Bacteria.Proteobacteria.Gammaproteobacteria.Enterobacteriales.Enterobacteriaceae.Citrobacter	TTBK2
152339	ENSG00000128881	rs12437637	0.946288393	0.836157792	0.628079071	0.329165871	0.014589	-0.030754353	0.048930381	-0.067612739	0.215732978	0.148121481	0.100533746	0.068777533	0.455806935	0.236319084	0.893161269	0.924960833	Bacteria.Firmicutes.Clostridia.Clostridiales.Ruminococcaceae.Ruminococcus.2	TTBK2
152340	ENSG00000128891	rs11629711	1.55E-05	4.52E-06	0.930501896	0.299291233	1.019410925	-0.833594102	-0.006213698	-0.059723376	0.218478221	0.166770886	0.070975647	0.057086722	0.000477656	4.77E-05	0.970741245	0.830093066	Bacteria.Firmicutes.Negativicutes.Selenomonadales.Veillonellaceae	CCDC32
152341	ENSG00000128891	rs11629711	4.73E-05	0.000209427	0.687463915	0.637956674	1.089636903	-0.846850815	0.038816251	0.038239044	0.250154018	0.215748596	0.096061984	0.080887712	0.003756024	0.002743022	0.996483139	0.880926995	Bacteria.Bacteroidetes.Bacteroidia.Bacteroidales.Porphyromonadaceae.Butyricimonas	CCDC32
152342	ENSG00000128891	rs11629711	0.00018268	2.78E-05	0.435449066	0.62487004	1.248714409	-1.055346297	-0.06668759	0.030551475	0.314879676	0.234254916	0.084987055	0.062189631	0.016034881	0.001799792	0.821600446	0.89747881	Bacteria.Firmicutes.Clostridia.Clostridiales.Lachnospiraceae..Eubacterium..rectale.group	CCDC32
152343	ENSG00000128891	rs11629711	3.59E-09	1.07E-11	0.579505152	0.844916087	1.046386921	-0.944734533	0.030878188	0.008123324	0.153764124	0.114930518	0.055450334	0.041365307	1.39E-07	2.12E-10	0.714670265	0.997110982	Bacteria.Firmicutes.Negativicutes.Selenomonadales.Acidaminococcaceae	CCDC32
152344	ENSG00000128891	rs11629711	3.93E-10	1.87E-13	0.170222069	0.16671836	1.057789986	-0.970534094	0.070937651	-0.054626252	0.144016389	0.105415603	0.051158485	0.039067515	1.90E-08	6.12E-12	0.941114973	0.928148789	Bacteria.Proteobacteria.Betaproteobacteria.Burkholderiales.Alcaligenaceae.Parasutterella	CCDC32
152345	ENSG00000128891	rs11629711	4.02E-07	2.50E-10	0.858495139	0.963431114	1.01181604	-0.947454776	-0.011627433	0.002187652	0.179762112	0.127090534	0.064961938	0.047534172	1.23E-05	7.75E-09	0.998115183	0.997475092	Bacteria.Firmicutes.Clostridia.Clostridiales.Clostridiaceae.1	CCDC32
152346	ENSG00000128891	rs11629711	1.84E-09	3.86E-13	0.902259383	0.285235322	1.007463728	-0.948142379	0.005395033	-0.042012769	0.144575817	0.105009486	0.043762144	0.038995522	7.28E-08	9.24E-12	0.870134784	0.873225638	Bacteria.Fusobacteria.Fusobacteriia.Fusobacteriales	CCDC32
152347	ENSG00000128891	rs11629711	3.68E-08	3.42E-11	0.64044232	0.542953114	1.00094941	-0.924013003	-0.037544477	0.034732891	0.160642612	0.116404457	0.080010708	0.056797216	1.71E-06	8.30E-10	0.947501839	0.918095151	Bacteria.Firmicutes.Clostridia.Clostridiales.Lachnospiraceae..Eubacterium..eligens.group	CCDC32
152348	ENSG00000128891	rs11629711	1.96E-07	4.63E-10	0.593877389	0.491371616	1.091878173	-1.015497459	0.032868197	-0.033231766	0.18791068	0.139006932	0.061340737	0.048023551	2.52E-05	7.42E-08	0.999586829	0.996426659	Bacteria.Firmicutes.Negativicutes.Selenomonadales.Veillonellaceae.Megasphaera	CCDC32
152349	ENSG00000128891	rs11629711	8.05E-08	4.82E-11	0.748530636	0.800761568	1.06403388	-0.97130015	-0.020268293	0.011758369	0.176299436	0.123657727	0.062960631	0.046405918	4.59E-06	2.47E-09	0.999507593	0.935584968	Bacteria.Firmicutes.Clostridia.Clostridiales.Lachnospiraceae.Lachnoclostridium	CCDC32
152350	ENSG00000128891	rs11629711	3.20E-08	1.47E-11	0.257847747	0.147995725	1.163600069	-1.068614323	0.092268913	-0.081917921	0.18572381	0.131232002	0.08084176	0.055962561	3.52E-06	1.43E-09	0.974916192	0.944015052	Bacteria.Firmicutes.Clostridia.Clostridiales.Ruminococcaceae.Ruminococcus.1	CCDC32
152351	ENSG00000128891	rs11629711	7.00E-06	9.33E-09	0.354276948	0.055603884	1.244781666	-1.271356563	0.107360513	-0.170692909	0.255007417	0.193489678	0.11508375	0.087600416	0.000780208	1.42E-06	0.923478391	0.835920165	Bacteria.Firmicutes.Clostridia.Clostridiales.Ruminococcaceae.Anaerotruncus	CCDC32
152352	ENSG00000128891	rs11629711	1.06E-08	7.94E-12	0.328512097	0.407093076	0.987490017	-0.925576243	0.058171752	-0.037762347	0.151000207	0.111619672	0.059093389	0.045259549	4.46E-07	3.04E-10	0.857636173	0.994448463	Bacteria.Bacteroidetes.Bacteroidia.Bacteroidales.Porphyromonadaceae	CCDC32
152353	ENSG00000128891	rs11629711	1.82E-07	5.68E-11	0.864292664	0.691125978	1.01270824	-0.971188531	0.010290081	0.017736764	0.173727936	0.124275549	0.059972466	0.044444638	6.23E-06	2.53E-09	0.949153628	0.933192521	Bacteria.Proteobacteria.Betaproteobacteria.Burkholderiales.Alcaligenaceae	CCDC32
152354	ENSG00000128891	rs11629711	4.70E-06	5.74E-07	0.221965014	0.418456258	1.294474528	-1.089681085	0.115981029	-0.058042769	0.259531139	0.196793273	0.094067294	0.071287768	0.000430109	2.37E-05	0.996423631	0.963116993	Bacteria.Bacteroidetes.Bacteroidia.Bacteroidales.Prevotellaceae.Prevotella.7	CCDC32
152355	ENSG00000128891	rs11629711	1.08E-05	1.97E-08	0.798027929	0.889036726	0.992287863	-0.935077535	0.026099372	-0.010834075	0.208228843	0.146420337	0.101579503	0.077351401	0.000247339	3.98E-07	0.812981556	0.986780222	Bacteria.Firmicutes.Bacilli	CCDC32
152356	ENSG00000128891	rs11629711	2.04E-07	5.76E-11	0.422729147	0.497089883	0.96507531	-0.914275597	0.07358364	-0.045321753	0.166374415	0.117040388	0.091214106	0.066371198	4.76E-06	9.29E-10	0.646130751	0.955303348	Bacteria.Firmicutes.Bacilli.Lactobacillales.Streptococcaceae	CCDC32
152357	ENSG00000128891	rs11629711	9.22E-10	1.00E-12	0.745923408	0.883024194	1.034102829	-0.944700371	-0.024544692	-0.008303099	0.144881728	0.107398566	0.075434125	0.05621324	4.09E-08	2.16E-11	0.997048205	0.999513539	Bacteria.Firmicutes.Clostridia.Clostridiales.Lachnospiraceae.Dorea	CCDC32
152358	ENSG00000128891	rs11629711	5.55E-06	9.61E-09	0.848057577	0.497799002	1.075154237	-1.022244908	0.017687508	-0.043666651	0.217483995	0.155748726	0.091954135	0.064053292	0.000166097	1.68E-07	0.968870876	0.956466638	Bacteria.Firmicutes.Clostridia.Clostridiales.Ruminococcaceae.Ruminococcaceae.UCG.003	CCDC32
152359	ENSG00000128891	rs11629711	3.90E-06	2.54E-07	0.636922674	0.247512978	0.971180192	-0.831514305	-0.041983279	0.076644169	0.192787072	0.144735048	0.08853503	0.065690755	0.000202027	5.81E-06	0.988161388	0.950695192	Bacteria.Firmicutes.Bacilli.Lactobacillales.Carnobacteriaceae	CCDC32
152360	ENSG00000128891	rs11629711	1.61E-07	2.80E-10	0.720072548	0.509670632	0.997738526	-0.913884931	-0.036812637	0.048349554	0.170228566	0.123043971	0.102286319	0.072930796	5.27E-06	5.80E-09	0.832813688	0.811441833	Bacteria.Firmicutes.Clostridia.Clostridiales.Ruminococcaceae.Butyricicoccus	CCDC32
152361	ENSG00000128891	rs11629711	2.57E-09	5.92E-13	0.317949925	0.169820842	1.012717711	-0.945652422	-0.088269981	0.091444881	0.147053192	0.105961864	0.087717994	0.065884974	9.53E-08	1.16E-11	0.646810351	0.939271375	Bacteria.Actinobacteria.Actinobacteria.Bifidobacteriales.Bifidobacteriaceae	CCDC32
152362	ENSG00000128891	rs11629711	0.000201364	4.09E-06	0.496522091	0.742290077	1.226761558	-1.01978403	0.077870135	-0.024976522	0.311610995	0.202959564	0.113885632	0.07563918	0.011538579	0.000205253	0.998986731	0.998377846	Bacteria.Firmicutes.Clostridia.Clostridiales.Family.XI.Anaerococcus	CCDC32
152363	ENSG00000128891	rs11629711	1.68E-08	1.95E-10	0.96847443	0.904041321	1.030925152	-0.942633845	0.00294275	0.007008811	0.160457502	0.125434097	0.074177097	0.057913535	7.17E-07	4.11E-09	0.999550314	0.996901429	Bacteria.Proteobacteria.Gammaproteobacteria.Pseudomonadales	CCDC32
152364	ENSG00000128891	rs11629711	4.91E-10	2.60E-13	0.223041032	0.090746063	1.036496929	-0.950080615	0.080984992	-0.082519172	0.14216016	0.104109311	0.065838228	0.048071833	2.77E-08	7.44E-12	0.882195417	0.93873292	Bacteria.Proteobacteria.Deltaproteobacteria	CCDC32
152365	ENSG00000128891	rs11629711	4.70E-09	5.43E-12	0.092846753	0.177308212	0.979080314	-0.91737883	-0.118021005	0.063966427	0.145278321	0.109411638	0.069209526	0.046907944	1.50E-07	1.11E-10	0.996033175	0.930019817	Bacteria.Firmicutes.Clostridia.Clostridiales.Lachnospiraceae.Lachnospiraceae.NK4A136.group	CCDC32
152366	ENSG00000128891	rs11629711	6.00E-05	4.30E-07	0.698418843	0.95742301	0.968544139	-0.961805102	0.024044306	0.002487201	0.225852072	0.171412524	0.061786926	0.046410907	0.002455564	1.38E-05	0.887533617	0.9972405	Bacteria.Proteobacteria.Gammaproteobacteria	CCDC32
152367	ENSG00000128891	rs11629711	0.003870591	0.002288859	0.941169785	0.333340241	1.000570537	-0.762326651	0.007524843	-0.07331037	0.334171402	0.240228363	0.10157551	0.075224572	0.158322772	0.039091529	0.99967607	0.999141757	Bacteria.Firmicutes.Negativicutes.Selenomonadales	CCDC32
152368	ENSG00000128891	rs11629711	3.20E-09	1.62E-11	0.736410192	0.656250739	1.051847002	-0.979275871	-0.030644357	0.031283816	0.153926087	0.120607913	0.090654562	0.069967037	1.99E-07	5.06E-10	0.73515176	0.938195992	Bacteria.Actinobacteria.Actinobacteria	CCDC32
152369	ENSG00000128891	rs11629711	3.93E-05	3.60E-08	0.638358359	0.907814996	0.955075712	-0.949017745	0.034607182	0.006252395	0.216666739	0.152171926	0.073292903	0.053788485	0.001099683	8.55E-07	0.960909522	0.939737785	Bacteria.Proteobacteria.Betaproteobacteria	CCDC32
152370	ENSG00000128891	rs11629711	1.69E-05	1.83E-07	0.282301545	0.11827502	1.312432251	-1.256009298	-0.103367404	0.108305313	0.282724111	0.215495505	0.095355918	0.068431591	0.003362145	6.41E-05	0.996108676	0.923851005	Bacteria.Firmicutes.Clostridia.Clostridiales.Lachnospiraceae..Ruminococcus..gnavus.group	CCDC32
152371	ENSG00000128891	rs11629711	1.04E-09	8.26E-12	0.844942255	0.185521335	1.009178102	-0.892944002	-0.010142679	0.051696692	0.141994784	0.107809626	0.051657024	0.038640228	5.49E-08	1.52E-10	0.80182148	0.781805095	Bacteria.Proteobacteria.Betaproteobacteria.Burkholderiales.Alcaligenaceae.Sutterella	CCDC32
152372	ENSG00000128891	rs11629711	3.98E-08	2.08E-09	0.658370007	0.926190235	1.062938317	-0.937476711	0.0343563	0.0056119	0.171123556	0.135104474	0.077348797	0.060347067	2.30E-06	4.43E-08	0.812641222	0.996716587	Bacteria.Bacteroidetes.Bacteroidia.Bacteroidales.Porphyromonadaceae.Odoribacter	CCDC32
152373	ENSG00000128891	rs11629711	9.56E-09	1.75E-12	0.771356337	0.541229983	1.043102661	-0.970002528	0.020848019	-0.03177402	0.158896702	0.112011605	0.071446767	0.051736898	3.63E-07	5.18E-11	0.844327678	0.994491973	Bacteria.Firmicutes.Clostridia.Clostridiales.Peptostreptococcaceae.Intestinibacter	CCDC32
152374	ENSG00000128891	rs11629711	0.000112143	6.90E-06	0.710504343	0.639772817	1.112103877	-0.90629329	0.038510765	0.033335041	0.270672558	0.185520095	0.103306072	0.070897703	0.003521322	0.000106473	0.99946547	0.972078348	Bacteria.Firmicutes.Erysipelotrichia.Erysipelotrichales.Erysipelotrichaceae..Clostridium..innocuum.group	CCDC32
152375	ENSG00000128891	rs11629711	1.71E-08	3.27E-13	0.22967316	0.735902654	0.940681965	-0.942738875	-0.070909166	-0.013683979	0.146501635	0.103943194	0.058485558	0.040400154	5.88E-07	1.29E-11	0.998409995	0.996467843	Bacteria.Verrucomicrobia	CCDC32
152376	ENSG00000128891	rs11629711	0.004577421	0.002714793	0.503786652	0.923870148	1.316999589	-0.982206017	-0.062996919	0.006282674	0.448630424	0.315231285	0.093713952	0.065495116	0.31000523	0.109638973	0.956359196	0.942918039	Bacteria.Firmicutes.Clostridia.Clostridiales.Ruminococcaceae	CCDC32
152377	ENSG00000128891	rs11629711	8.47E-10	4.63E-12	0.586039512	0.3174018	1.029966796	-0.905232805	0.033385906	0.043074789	0.143888038	0.107465828	0.061004514	0.042756601	5.15E-08	9.11E-11	0.790996954	0.881568029	Bacteria.Firmicutes.Clostridia.Clostridiales.Lachnospiraceae.Lachnospira	CCDC32
152378	ENSG00000128891	rs11629711	3.96E-07	1.46E-10	0.802605758	0.902377561	1.064109492	-0.965096692	-0.01825905	0.006161622	0.18892569	0.127231543	0.07274968	0.05004119	2.46E-05	9.13E-09	0.998997514	0.969189617	Bacteria.Firmicutes.Clostridia.Clostridiales.Ruminococcaceae.Subdoligranulum	CCDC32
152379	ENSG00000128891	rs11629711	7.66E-07	2.27E-09	0.337944848	0.081135575	1.211714672	-1.199709985	0.104047876	-0.15207616	0.221811391	0.173439205	0.107794075	0.085858008	8.46E-05	2.08E-07	0.858893251	0.978883571	Bacteria.Firmicutes.Clostridia.Clostridiales.Family.XIII.Family.XIII.AD3011.group	CCDC32
152380	ENSG00000128891	rs11629711	3.00E-07	1.53E-09	0.977147263	0.755420063	1.027663302	-0.932712371	0.002438041	0.019871157	0.180205259	0.132985119	0.08478853	0.063527034	7.87E-06	1.48E-08	0.999989953	0.995366106	Bacteria.Firmicutes.Clostridia.Clostridiales.Christensenellaceae	CCDC32
152381	ENSG00000128891	rs11629711	4.79E-10	2.57E-13	0.32421687	0.122243362	1.038902933	-0.952236391	0.065477747	-0.074638813	0.142371557	0.104311189	0.065922877	0.04767667	2.40E-08	6.81E-12	0.972085394	0.950708623	Bacteria.Proteobacteria.Deltaproteobacteria.Desulfovibrionales.Desulfovibrionaceae	CCDC32
152382	ENSG00000128891	rs11629711	4.44E-10	8.99E-14	0.74995189	0.184424711	1.042008715	-0.970164719	-0.016797715	-0.053841498	0.142434588	0.103355619	0.052486928	0.040141665	1.74E-08	2.61E-12	0.95477287	0.899356291	Bacteria.Firmicutes.Negativicutes.Selenomonadales.Veillonellaceae.Dialister	CCDC32
152383	ENSG00000128891	rs11629711	2.87E-07	1.54E-08	0.245844215	0.688423279	1.211951999	-0.990579059	0.127521976	-0.030195515	0.212086004	0.153636642	0.108908204	0.074970683	2.74E-05	5.83E-07	0.999274386	0.998480911	Bacteria.Firmicutes.Clostridia.Clostridiales.Ruminococcaceae.Ruminococcaceae.UCG.013	CCDC32
152384	ENSG00000128891	rs11629711	0.000804785	0.000188439	0.857740436	0.799485317	1.075807146	-0.899129473	-0.012574605	-0.012920433	0.306225615	0.22725359	0.069876962	0.050660429	0.057124437	0.00649779	0.999785669	0.999420701	Bacteria.Firmicutes.Clostridia.Clostridiales.Ruminococcaceae.Faecalibacterium	CCDC32
152385	ENSG00000128891	rs11629711	7.27E-10	2.77E-13	0.844091782	0.422238876	1.037987142	-0.966169769	-0.012393435	0.03828659	0.144254454	0.106052152	0.062771347	0.047409593	2.78E-08	6.88E-12	0.901326597	0.930485945	Bacteria.Proteobacteria.Gammaproteobacteria.Pasteurellales.Pasteurellaceae.Haemophilus	CCDC32
152386	ENSG00000128891	rs11629711	1.88E-07	3.78E-11	0.428397468	0.515739061	0.966380985	-0.916479289	0.07263773	-0.0434198	0.165999341	0.115808267	0.091156496	0.066447443	4.74E-06	6.75E-10	0.644746574	0.921307549	Bacteria.Firmicutes.Bacilli.Lactobacillales.Streptococcaceae.Streptococcus	CCDC32
152387	ENSG00000128891	rs11629711	2.93E-07	3.13E-10	0.675090747	0.551143258	1.015164044	-1.021984093	-0.036462784	-0.038191225	0.177826875	0.138099416	0.086600833	0.063745431	1.23E-05	9.99E-09	0.921949095	0.885202378	Bacteria.Firmicutes.Clostridia.Clostridiales.Ruminococcaceae.Ruminococcaceae.UCG.005	CCDC32
152388	ENSG00000128891	rs11629711	4.18E-08	3.64E-06	0.219180398	0.036374385	0.933333223	-0.729662232	-0.062410103	0.106542921	0.150559769	0.144318926	0.050310231	0.049874536	2.89E-06	3.03E-05	0.998735039	0.999709092	Bacteria.Bacteroidetes.Bacteroidia.Bacteroidales.Prevotellaceae.Prevotella.9	CCDC32
152389	ENSG00000128891	rs11629711	1.70E-06	1.91E-07	0.389224107	0.932340427	1.177219904	-0.969103903	0.072938679	-0.005416899	0.223946949	0.166585583	0.084152795	0.063559889	0.000152487	6.73E-06	0.999469974	0.997826072	Bacteria.Bacteroidetes.Bacteroidia.Bacteroidales.Porphyromonadaceae.Barnesiella	CCDC32
152390	ENSG00000128891	rs11629711	5.76E-07	4.76E-10	0.808388232	0.807785663	1.005451193	-0.935331933	-0.01603561	0.011662232	0.181617089	0.128154215	0.065859881	0.047744765	1.97E-05	1.40E-08	0.99830237	0.997282036	Bacteria.Firmicutes.Clostridia.Clostridiales.Clostridiaceae.1.Clostridium.sensu.stricto.1	CCDC32
152391	ENSG00000128891	rs11629711	2.64E-09	7.06E-12	0.83123378	0.896182914	1.02600808	-0.951183199	0.017445241	-0.007739225	0.149120032	0.114311792	0.081533043	0.059083272	1.20E-07	1.26E-10	0.907465165	0.998318077	Bacteria.Firmicutes.Clostridia.Clostridiales.Lachnospiraceae..Eubacterium..hallii.group	CCDC32
152392	ENSG00000128891	rs11629711	9.74E-10	4.42E-13	0.495138049	0.484865356	1.030699221	-0.953777959	0.039304111	-0.029241703	0.144676598	0.106023856	0.057297569	0.041627838	3.65E-08	1.00E-11	0.934169653	0.990835033	Bacteria.Bacteroidetes.Bacteroidia.Bacteroidales.Porphyromonadaceae.Parabacteroides	CCDC32
152393	ENSG00000128891	rs11629711	2.49E-06	1.06E-08	0.957709955	0.73259925	1.031592434	-0.995383309	0.006305862	0.029604565	0.20008978	0.152206666	0.118465874	0.086280681	0.000121683	2.84E-07	0.965047569	0.979665691	Bacteria.Actinobacteria	CCDC32
152394	ENSG00000128891	rs11629711	0.000560545	0.006840263	0.996223614	0.291548544	0.989743141	-0.689283563	-0.000467213	0.091962058	0.272932525	0.246854845	0.098340356	0.086492395	0.012220975	0.028825717	0.789715392	0.754183862	Bacteria.Firmicutes.Erysipelotrichia.Erysipelotrichales.Erysipelotrichaceae.Holdemanella	CCDC32
152395	ENSG00000128891	rs11629711	9.11E-09	4.21E-12	0.71292353	0.678324631	1.055982495	-0.971625206	-0.030831897	0.023800139	0.160573003	0.115034004	0.083437812	0.05712982	5.98E-07	1.89E-10	0.997851323	0.977487446	Bacteria.Firmicutes.Clostridia.Clostridiales.Lachnospiraceae.Fusicatenibacter	CCDC32
152396	ENSG00000128891	rs11629711	7.98E-09	5.41E-11	0.218905679	0.128267985	1.175812296	-1.097464095	0.099298137	-0.096869359	0.17791022	0.140223288	0.079998268	0.062889864	6.40E-07	2.62E-09	0.771716215	0.955201279	Bacteria.Firmicutes.Clostridia.Clostridiales.Ruminococcaceae..Eubacterium..coprostanoligenes.group	CCDC32
152397	ENSG00000128891	rs11629711	4.63E-06	2.68E-07	0.585822192	0.240242346	0.962837578	-0.830378305	-0.048165354	0.077871798	0.192878399	0.144868172	0.08795917	0.065711133	0.00021833	6.48E-06	0.963485106	0.971945944	Bacteria.Firmicutes.Bacilli.Lactobacillales.Carnobacteriaceae.Granulicatella	CCDC32
152398	ENSG00000128891	rs11629711	2.57E-08	2.45E-11	0.445490912	0.188855151	1.113687005	-1.069535219	-0.070524349	0.088755428	0.176207612	0.133384583	0.091882218	0.066849618	2.07E-06	1.49E-09	0.999513786	0.866785683	Bacteria.Firmicutes.Erysipelotrichia.Erysipelotrichales.Erysipelotrichaceae	CCDC32
152399	ENSG00000128891	rs11629711	0.000139485	2.46E-05	0.794366389	0.599305385	0.977823845	-0.872660022	-0.024272792	0.042988138	0.241733123	0.192274532	0.092749823	0.081424802	0.002652495	0.000324776	0.998201428	0.99782309	Bacteria.Firmicutes.Bacilli.Bacillales.Staphylococcaceae.Staphylococcus	CCDC32
152400	ENSG00000128891	rs11629711	3.76E-06	1.28E-08	0.679906801	0.608405633	1.099395319	-1.011313342	0.034036857	-0.031002026	0.21782497	0.155782833	0.082130328	0.060220325	0.000180715	3.99E-07	0.987941569	0.997803387	Bacteria.Actinobacteria.Actinobacteria.Micrococcales	CCDC32
152401	ENSG00000128891	rs11629711	4.48E-06	1.21E-07	0.617887526	0.940891167	0.977424457	-0.97632811	-0.038743189	-0.004728504	0.195463857	0.164553154	0.077298552	0.063527169	0.000270926	3.88E-06	0.866913162	0.936134837	Bacteria.Firmicutes.Clostridia.Clostridiales.Ruminococcaceae.Ruminococcaceae.UCG.014	CCDC32
152402	ENSG00000128891	rs11629711	2.57E-09	5.92E-13	0.317199952	0.168927083	1.012686787	-0.945599084	-0.088403585	0.091642632	0.147042501	0.105954021	0.087713687	0.065887234	9.54E-08	1.16E-11	0.648537917	0.938940281	Bacteria.Actinobacteria.Actinobacteria.Bifidobacteriales.Bifidobacteriaceae.Bifidobacterium	CCDC32
152403	ENSG00000128891	rs11629711	0.014455153	0.00622113	0.520589098	0.544021386	1.373279434	-1.205899438	-0.060846644	0.044670285	0.546669345	0.426637025	0.094205679	0.073241821	0.591504608	0.185728381	0.998947111	0.986929982	Bacteria.Bacteroidetes	CCDC32
152404	ENSG00000128891	rs11629711	2.30E-08	4.23E-13	0.227980272	0.741310096	0.936803577	-0.940436196	-0.071420547	-0.013418292	0.147594402	0.104417575	0.05869112	0.040476352	7.80E-07	1.64E-11	0.99894297	0.998882343	Bacteria.Verrucomicrobia.Verrucomicrobiae.Verrucomicrobiales.Verrucomicrobiaceae.Akkermansia	CCDC32
152405	ENSG00000128891	rs11629711	1.87E-09	3.90E-13	0.896741957	0.287050718	1.007504274	-0.948154965	0.005702751	-0.041864339	0.144645188	0.105036376	0.04377337	0.039005707	7.36E-08	9.62E-12	0.854275306	0.8806471	Bacteria.Fusobacteria.Fusobacteriia.Fusobacteriales.Fusobacteriaceae.Fusobacterium	CCDC32
152406	ENSG00000128891	rs11629711	9.81E-09	1.79E-11	0.104045233	0.268892906	1.244219716	-1.059778986	0.116936992	-0.056206371	0.189718383	0.130913622	0.070944274	0.050409181	6.57E-07	9.93E-10	0.765788977	0.746365863	Bacteria.Firmicutes.Clostridia.Clostridiales.Lachnospiraceae.Tyzzerella	CCDC32
152407	ENSG00000128891	rs11629711	9.35E-10	1.03E-12	0.74583394	0.363569001	1.024752686	-0.935010172	0.032085185	-0.067679899	0.143643704	0.106393803	0.098572627	0.073974305	2.93E-08	1.85E-11	0.972349599	0.956901174	Bacteria.Firmicutes.Clostridia.Clostridiales.Ruminococcaceae.Ruminiclostridium.5	CCDC32
152408	ENSG00000128891	rs11629711	0.075701924	0.000413041	0.341045139	0.483639407	0.698469333	-1.153201336	0.083043744	0.049412435	0.387052493	0.309966679	0.086591639	0.070144644	0.497336227	0.081013303	0.877993233	0.99665811	Bacteria.Proteobacteria	CCDC32
152409	ENSG00000128891	rs11629711	4.01E-10	7.84E-14	0.469814969	0.09638116	1.034111895	-0.978118566	0.0633295	-0.112175036	0.14088765	0.103830687	0.087114301	0.066505298	1.92E-08	1.95E-12	0.99813953	0.855243384	Bacteria.Firmicutes.Clostridia.Clostridiales.Ruminococcaceae.Flavonifractor	CCDC32
152410	ENSG00000128891	rs11629711	5.75E-08	1.79E-10	0.605338327	0.612139283	1.084483586	-0.992033446	-0.041222263	0.029882308	0.177222109	0.131624867	0.079391382	0.058656549	7.44E-06	1.55E-08	0.998793879	0.998019463	Bacteria.Firmicutes.Clostridia.Clostridiales.Lachnospiraceae.Blautia	CCDC32
152411	ENSG00000128891	rs11629711	1.09E-09	5.16E-13	0.797116083	0.538423381	1.038097481	-0.967420405	-0.016212896	-0.029510554	0.14627388	0.107995061	0.062811019	0.047718852	4.00E-08	1.22E-11	0.996546716	0.994860843	Bacteria.Firmicutes.Clostridia.Clostridiales.Ruminococcaceae.Ruminococcaceae.UCG.002	CCDC32
152412	ENSG00000128891	rs11629711	2.78E-09	1.19E-12	0.491813294	0.698776149	1.011974489	-0.941940813	-0.046360804	0.018608658	0.147349787	0.107610533	0.067065045	0.047878593	9.49E-08	2.69E-11	0.999334555	0.984995763	Bacteria.Firmicutes.Erysipelotrichia.Erysipelotrichales.Erysipelotrichaceae.Erysipelotrichaceae.UCG.003	CCDC32
152413	ENSG00000128891	rs11629711	8.57E-09	3.50E-11	0.408944179	0.21142766	1.019386512	-0.899481715	-0.086048091	0.121787345	0.154648361	0.113396571	0.103541934	0.096511417	9.47E-07	1.67E-09	0.852077564	0.994989321	Bacteria.Actinobacteria.Coriobacteriia.Coriobacteriales	CCDC32
152414	ENSG00000128891	rs11629711	0.010159289	0.007373727	0.160911133	0.233298858	2.182836654	-1.662971203	-0.199692474	0.12214277	0.824809751	0.601445593	0.140832311	0.101537261	0.745992136	0.313167352	0.996576058	0.782219757	Bacteria.Firmicutes.Clostridia.Clostridiales	CCDC32
152415	ENSG00000128891	rs11629711	0.001860801	0.000172069	0.105519436	0.088029194	2.04069376	-1.646276486	-0.198856986	0.136092146	0.629398382	0.413288141	0.121167792	0.078596414	0.257182593	0.051326035	0.876277026	0.673651357	Bacteria.Firmicutes.Clostridia.Clostridiales.Lachnospiraceae	CCDC32
152416	ENSG00000128891	rs11629711	3.10E-09	2.95E-12	0.996498623	0.266604099	1.058989117	-0.930710205	0.000298555	-0.055516276	0.154795112	0.109070791	0.067776515	0.049550438	1.76E-07	9.12E-11	0.999143961	0.994193156	Bacteria.Bacteroidetes.Bacteroidia.Bacteroidales.Rikenellaceae	CCDC32
152417	ENSG00000128891	rs11629711	7.79E-07	2.04E-09	0.53757133	0.737608238	0.96980619	-0.924488988	0.032380024	-0.013543558	0.177665055	0.133134833	0.052248862	0.040255773	2.89E-05	4.96E-08	0.998302481	0.99762474	Bacteria.Proteobacteria.Gammaproteobacteria.Enterobacteriales.Enterobacteriaceae.Escherichia.Shigella	CCDC32
152418	ENSG00000128891	rs11629711	3.81E-10	1.70E-11	0.117733107	0.046868363	1.180672451	-1.137382296	-0.097289247	0.102568862	0.160573538	0.140283803	0.061378945	0.050640057	6.00E-08	1.03E-09	0.99786128	0.999462671	Bacteria.Firmicutes.Clostridia.Clostridiales.Lachnospiraceae.Anaerostipes	CCDC32
152419	ENSG00000128891	rs11629711	4.20E-07	1.51E-10	0.546660191	0.84906839	0.972464649	-0.933267295	0.055771305	-0.012732314	0.173125067	0.123168643	0.092047244	0.06664186	1.26E-05	2.96E-09	0.62864704	0.910444892	Bacteria.Firmicutes.Bacilli.Lactobacillales	CCDC32
152420	ENSG00000128891	rs11629711	3.24E-05	1.51E-07	0.485198262	0.864169127	0.94251884	-0.976097692	-0.059025464	-0.011459363	0.211216763	0.166085114	0.084091673	0.066725905	0.001052167	4.64E-06	0.868956215	0.944364941	Bacteria.Firmicutes.Clostridia.Clostridiales.Lachnospiraceae..Eubacterium..xylanophilum.group	CCDC32
152421	ENSG00000128891	rs11629711	5.26E-08	9.40E-12	0.56880412	0.056789324	1.115517637	-1.174868241	0.070504295	-0.181477867	0.181628805	0.142386731	0.123111901	0.093597689	6.07E-06	9.84E-10	0.857149428	0.987554159	Bacteria.Firmicutes.Clostridia.Clostridiales.Family.XIII	CCDC32
152422	ENSG00000128891	rs11629711	0.004361751	0.001663837	0.378218338	0.438996725	1.446693755	-1.235422689	-0.077370647	0.051586469	0.489984428	0.376746163	0.087212358	0.066255236	0.307192112	0.08229785	0.99911693	0.98634337	Bacteria.Bacteroidetes.Bacteroidia.Bacteroidales.Bacteroidaceae.Bacteroides	CCDC32
152423	ENSG00000128891	rs11629711	8.64E-11	3.77E-14	0.012852839	0.153870303	1.063889999	-0.970328639	-0.164230597	0.074260224	0.137932396	0.101063439	0.064219032	0.051477667	5.08E-09	1.56E-12	0.840409653	0.902865961	Bacteria.Firmicutes.Clostridia.Clostridiales.Lachnospiraceae.Coprococcus.1	CCDC32
152424	ENSG00000128891	rs11629711	1.45E-09	1.18E-11	0.86533045	0.663110111	1.017596228	-0.919573328	0.008918872	0.019141591	0.144806631	0.112195072	0.052385386	0.04374292	5.43E-08	2.31E-10	0.99994518	0.999865593	Bacteria.Bacteroidetes.Bacteroidia.Bacteroidales.Prevotellaceae	CCDC32
152425	ENSG00000128891	rs11629711	0.025169709	0.014141643	0.21286728	0.256967237	2.259916909	-1.728459054	-0.204751962	0.128629882	0.986471406	0.685740874	0.162775376	0.112489174	0.999415694	0.52489495	0.990344402	0.933994762	Bacteria.Firmicutes	CCDC32
152426	ENSG00000128891	rs11629711	7.73E-08	1.50E-08	0.873632341	0.264473803	1.033257119	-0.848274434	-0.01461913	0.078786905	0.17091806	0.1314468	0.091561081	0.070004705	1.46E-05	7.60E-07	0.998330087	0.999834196	Bacteria.Actinobacteria.Coriobacteriia.Coriobacteriales.Coriobacteriaceae.Collinsella	CCDC32
152427	ENSG00000128891	rs11629711	2.06E-06	2.57E-08	0.443165656	0.579317077	1.164724198	-1.020423404	0.068903291	-0.036197301	0.223756958	0.161450971	0.089311112	0.064969971	0.000211966	2.51E-06	0.76196533	0.876814413	Bacteria.Firmicutes.Erysipelotrichia.Erysipelotrichales.Erysipelotrichaceae.Faecalitalea	CCDC32
152428	ENSG00000128891	rs11629711	3.11E-09	2.96E-12	0.995700919	0.266477879	1.058840669	-0.930670986	0.000366655	-0.055534391	0.154792678	0.109075179	0.067791532	0.049553402	1.75E-07	9.24E-11	0.999434449	0.993985312	Bacteria.Bacteroidetes.Bacteroidia.Bacteroidales.Rikenellaceae.Alistipes	CCDC32
152429	ENSG00000128891	rs11629711	0.002216213	2.23E-05	0.655755426	0.589702993	0.91959868	-0.869030476	0.050668326	-0.039638627	0.288805873	0.190348759	0.113146448	0.073145663	0.031914688	0.000436205	0.997570438	0.982567127	Bacteria.Firmicutes.Clostridia.Clostridiales.Lachnospiraceae.Lachnospiraceae.UCG.008	CCDC32
152430	ENSG00000128891	rs11629711	9.09E-09	6.62E-11	0.465422763	0.181738663	1.018608492	-0.889299639	-0.07175223	0.110886837	0.154873276	0.114338976	0.097727458	0.082159533	1.04E-06	3.27E-09	0.923029739	0.989731238	Bacteria.Actinobacteria.Coriobacteriia.Coriobacteriales.Coriobacteriaceae	CCDC32
152431	ENSG00000128891	rs11629711	0.014456349	0.006222234	0.520611946	0.544069057	1.373258778	-1.205868316	-0.060843997	0.044665213	0.546668102	0.426635649	0.094206759	0.073242199	0.590572098	0.1855532	0.998912436	0.986955078	Bacteria.Bacteroidetes.Bacteroidia.Bacteroidales	CCDC32
152432	ENSG00000128891	rs11629711	1.64E-06	1.19E-08	0.396900582	0.914489731	0.941982046	-0.960774293	-0.081069501	0.008525947	0.178902393	0.147574164	0.095072068	0.079098167	9.68E-05	4.22E-07	0.999550585	0.98181652	Bacteria.Firmicutes.Clostridia.Clostridiales.Lachnospiraceae.Lachnospiraceae.ND3007.group	CCDC32
152433	ENSG00000128891	rs11629711	5.33E-06	7.38E-07	0.961498312	0.906551354	1.022541555	-0.936123372	-0.004697923	0.008924057	0.206407156	0.171061358	0.096950203	0.075729495	0.000292696	1.58E-05	0.998768023	0.999934415	Bacteria.Firmicutes.Clostridia.Clostridiales.Ruminococcaceae.Ruminococcaceae.NK4A214.group	CCDC32
152434	ENSG00000128891	rs11629711	4.46E-06	9.98E-09	0.458954163	0.82460671	1.187909147	-0.995775066	0.075442037	-0.014882869	0.237493249	0.151933016	0.101273007	0.066887326	0.000302508	4.70E-07	0.997152221	0.990360691	Bacteria.Firmicutes.Clostridia.Clostridiales.Family.XI	CCDC32
152435	ENSG00000128891	rs11629711	3.03E-07	1.63E-09	0.95412125	0.770532054	1.030829953	-0.934039712	0.004883862	0.018507859	0.180825671	0.133451859	0.084567191	0.063192442	7.98E-06	1.57E-08	0.999417824	0.997023453	Bacteria.Firmicutes.Clostridia.Clostridiales.Christensenellaceae.Christensenellaceae.R.7.group	CCDC32
152436	ENSG00000128891	rs11629711	1.76E-06	8.49E-10	0.420695736	0.681343172	0.957014874	-0.995459201	-0.063514524	-0.024542956	0.182374796	0.139075886	0.078386645	0.059504664	5.35E-05	2.64E-08	0.835808853	0.934146702	Bacteria.Firmicutes.Clostridia.Clostridiales.Ruminococcaceae.Ruminococcus.2	CCDC32
152437	ENSG00000128891	rs11629711	1.34E-07	7.69E-09	0.967876003	0.728390347	1.026517247	-0.916349006	0.002831812	0.019223606	0.173768312	0.138457998	0.070050276	0.055122135	5.78E-06	1.43E-07	0.999305535	0.994727898	Bacteria.Proteobacteria.Gammaproteobacteria.Pseudomonadales.Pseudomonadaceae.Pseudomonas	CCDC32
152438	ENSG00000128891	rs11629711	5.48E-06	7.73E-09	0.738719929	0.872912925	1.089166317	-0.975980567	0.026398428	-0.008744565	0.220181985	0.147500192	0.078811441	0.054455363	0.000259912	3.15E-07	0.999814869	0.94604106	Bacteria.Actinobacteria.Actinobacteria.Corynebacteriales.Corynebacteriaceae	CCDC32
152439	ENSG00000128891	rs11629711	6.45E-10	3.70E-13	0.492542725	0.291029162	1.054983318	-0.967577637	0.046456705	-0.05075762	0.146030838	0.107042198	0.067317523	0.047686891	2.77E-08	7.73E-12	0.998880039	0.950358135	Bacteria.Proteobacteria.Deltaproteobacteria.Desulfovibrionales.Desulfovibrionaceae.Bilophila	CCDC32
152440	ENSG00000128891	rs11629711	1.31E-06	7.12E-09	0.574541718	0.80439437	0.972875346	-0.932881068	0.029813089	-0.009911325	0.182767213	0.140550785	0.052842915	0.039858619	6.04E-05	1.93E-07	0.968513781	0.965530807	Bacteria.Proteobacteria.Gammaproteobacteria.Enterobacteriales.Enterobacteriaceae	CCDC32
152441	ENSG00000128891	rs11629711	1.23E-10	9.72E-14	0.607897614	0.412445232	1.077518997	-1.051645633	-0.042826089	-0.049734903	0.141288358	0.112266059	0.083070175	0.060297921	8.54E-09	2.63E-12	0.834857987	0.997649073	Bacteria.Firmicutes.Clostridia.Clostridiales.Ruminococcaceaencultured	CCDC32
152442	ENSG00000128891	rs11629711	1.05E-05	6.33E-07	0.714951752	0.530955444	0.971426028	-0.877395932	-0.027786689	0.037027056	0.20357329	0.159182477	0.075757159	0.058785407	0.000312877	9.51E-06	0.930448477	0.926870238	Bacteria.Firmicutes.Clostridia.Clostridiales.Lachnospiraceae.Lachnospiraceae.UCG.010	CCDC32
152443	ENSG00000128891	rs11629711	8.65E-09	7.47E-11	0.615369445	0.709697137	1.051897492	-0.930104708	0.030128081	0.016768892	0.159638272	0.120040109	0.059681299	0.044851833	3.47E-07	1.43E-09	0.8083766	0.984886853	Bacteria.Firmicutes.Negativicutes.Selenomonadales.Acidaminococcaceae.Phascolarctobacterium	CCDC32
152444	ENSG00000128891	rs11629711	8.07E-08	2.76E-11	0.807621029	0.44098249	1.0989851	-0.957545675	0.019557117	0.043212876	0.182114602	0.11984613	0.079996227	0.055743223	3.07E-06	9.52E-10	0.998970432	0.998994847	Bacteria.Firmicutes.Erysipelotrichia.Erysipelotrichales.Erysipelotrichaceae.Erysipelatoclostridium	CCDC32
152445	ENSG00000128891	rs11629711	1.29E-09	2.31E-12	0.603631143	0.821048621	1.034961314	-0.95353421	-0.032669359	0.011324835	0.146685952	0.110974476	0.062621921	0.049867358	5.02E-08	4.72E-11	0.677976829	0.993268496	Bacteria.Firmicutes.Negativicutes.Selenomonadales.Veillonellaceae.Veillonella	CCDC32
152446	ENSG00000128891	rs11629711	0.000352436	1.20E-06	0.33396563	0.169063298	0.862607288	-0.809215492	-0.078482743	0.072264153	0.228882502	0.151324365	0.080636999	0.051971765	0.004885942	1.87E-05	0.999614985	0.99936283	Bacteria.Firmicutes.Clostridia.Clostridiales.Lachnospiraceae.Tyzzerella.4	CCDC32
152447	ENSG00000128891	rs11629711	6.42E-10	2.52E-13	0.715034191	0.356078948	1.038474043	-0.967540788	-0.024146855	0.045670687	0.143721614	0.105934731	0.065853513	0.049141024	2.61E-08	6.11E-12	0.864076947	0.87731648	Bacteria.Proteobacteria.Gammaproteobacteria.Pasteurellales.Pasteurellaceae	CCDC32
152448	ENSG00000128891	rs11629711	2.71E-07	2.88E-07	0.600548405	0.69566767	1.09716666	-1.000172658	0.037425907	-0.025150087	0.191527565	0.175071339	0.071131781	0.064013226	4.51E-05	1.26E-05	0.984987993	0.977713546	Bacteria.Proteobacteria.Deltaproteobacteria.Desulfovibrionales.Desulfovibrionaceae.Desulfovibrio	CCDC32
152449	ENSG00000128891	rs11629711	6.18E-08	2.17E-09	0.185088175	0.201453419	1.21140132	-1.10828058	0.088668543	-0.0760393	0.198542315	0.159967648	0.066208353	0.058932095	2.31E-05	5.92E-07	0.999437234	0.98110946	Bacteria.Proteobacteria.Betaproteobacteria.Neisseriales.Neisseriaceae	CCDC32
152450	ENSG00000128891	rs11629711	5.56E-08	4.19E-11	0.519069552	0.220447219	1.104544119	-1.065263648	-0.060852111	0.083566127	0.1802444	0.135033452	0.093870747	0.067552034	3.89E-06	3.03E-09	0.993501001	0.854035879	Bacteria.Firmicutes.Erysipelotrichia.Erysipelotrichales	CCDC32
152451	ENSG00000128891	rs11629711	1.64E-05	7.23E-09	0.718619569	0.751143732	0.975129228	-0.965942437	0.026637971	0.016711814	0.209675005	0.14561979	0.073615919	0.052477427	0.000395738	2.10E-07	0.971555909	0.939487775	Bacteria.Proteobacteria.Betaproteobacteria.Burkholderiales	CCDC32
152452	ENSG00000128891	rs11629711	2.00E-06	3.44E-07	0.629238796	0.749698722	1.101795673	-0.994082563	0.051310138	-0.027627369	0.21135019	0.175388761	0.105780657	0.086235373	9.45E-05	5.44E-06	0.990841008	0.994553009	Bacteria.Firmicutes.Clostridia.Clostridiales.Ruminococcaceae.Ruminiclostridium.9	CCDC32
152453	ENSG00000128891	rs11629711	8.63E-06	3.66E-06	0.677637551	0.689546906	1.107295702	-1.019159443	0.040933201	-0.0324229	0.22949986	0.201641048	0.098033839	0.080808759	0.000473905	8.04E-05	0.966546108	0.962749668	Bacteria.Firmicutes.Clostridia.Clostridiales.Ruminococcaceae.Ruminiclostridium.6	CCDC32
152454	ENSG00000128891	rs11629711	9.09E-08	5.48E-09	0.869348589	0.938880584	1.047043305	-0.96043202	0.015852944	-0.007163389	0.174370212	0.143316949	0.09600443	0.093067765	2.90E-06	7.62E-08	0.998173674	0.999631787	Bacteria.Firmicutes.Bacilli.Bacillales	CCDC32
152455	ENSG00000128891	rs11629711	3.78E-06	2.15E-08	0.319541901	0.220162026	1.232904472	-1.130487924	0.107348156	-0.094145858	0.244345848	0.177621345	0.107031047	0.076056767	0.000557405	2.83E-06	0.968970412	0.998920199	Bacteria.Firmicutes.Clostridia.Clostridiales.Lachnospiraceae..Eubacterium..ventriosum.group	CCDC32
152456	ENSG00000128891	rs11629711	3.38E-09	6.17E-13	0.803669921	0.397200577	1.024400824	-0.955274865	0.018450676	-0.046391693	0.150207459	0.107161498	0.073920212	0.054439377	1.22E-07	1.29E-11	0.760028431	0.869357444	Bacteria.Firmicutes.Clostridia.Clostridiales.Peptostreptococcaceae	CCDC32
152457	ENSG00000128891	rs11629711	6.81E-07	2.12E-09	0.786285999	0.764940368	1.064418051	-0.936317749	0.01987479	0.01440698	0.193776642	0.135027186	0.073004183	0.047985427	2.50E-05	5.20E-08	0.962147432	0.997412515	Bacteria.Proteobacteria.Gammaproteobacteria.Enterobacteriales.Enterobacteriaceae.Citrobacter	CCDC32
152458	ENSG00000128891	rs11629711	6.92E-10	1.71E-13	0.511530337	0.123934836	1.060183585	-1.031355503	-0.041891605	0.071724462	0.147095211	0.111756613	0.063469073	0.046026141	6.04E-08	1.15E-11	0.933103278	0.795327122	Bacteria.Firmicutes.Clostridia.Clostridiales.Lachnospiraceae.Roseburia	CCDC32
152459	ENSG00000128891	rs11629711	4.07E-06	5.33E-08	0.494678782	0.396004492	1.157840638	-1.071589717	0.05847367	-0.056475358	0.230369328	0.174564962	0.08515195	0.066103713	0.00033444	2.63E-06	0.999028109	0.997798285	Bacteria.Actinobacteria.Actinobacteria.Micrococcales.Micrococcaceae	CCDC32
152460	ENSG00000128891	rs11629711	3.48E-10	3.36E-11	0.150475523	0.999937966	1.031911733	-0.886147579	-0.10391313	4.32E-06	0.139925942	0.111572302	0.071429764	0.055303042	2.85E-08	7.31E-10	0.881561814	0.931661827	Bacteria.Firmicutes.Clostridia.Clostridiales.Lachnospiraceaencultured	CCDC32
152461	ENSG00000128915	rs11637887	0.239935445	0.001991452	0.878104256	0.283712939	-0.200738403	0.826522953	-0.013647984	0.141667271	0.169278857	0.256700761	0.088641294	0.13107447	0.288399403	0.006851886	0.963060864	0.978883571	Bacteria.Firmicutes.Clostridia.Clostridiales.Family.XIII.Family.XIII.AD3011.group	ICE2
152462	ENSG00000128915	rs11637887	0.649339759	0.009732693	0.243721339	0.791729393	-0.071204293	0.695888188	-0.069672231	-0.022669504	0.155888253	0.261364011	0.059232643	0.085500727	0.41358176	0.014833856	0.830235917	0.91465847	Bacteria.Firmicutes.Negativicutes.Selenomonadales.Veillonellaceae	ICE2
152463	ENSG00000128915	rs11637887	0.140475698	0.020432074	0.842475909	0.620869944	-0.200119411	0.548418439	0.009936892	0.049995953	0.134132351	0.230853415	0.049806064	0.100603942	0.136684336	0.017278521	0.999507593	0.935584968	Bacteria.Firmicutes.Clostridia.Clostridiales.Lachnospiraceae.Lachnoclostridium	ICE2
152464	ENSG00000128915	rs11637887	0.134271109	0.00055402	0.132623583	0.897281159	-0.17126205	0.64127222	-0.090532513	0.012051768	0.112962784	0.176660905	0.059457211	0.092995759	0.091392794	0.0006534	0.438739932	0.998332705	Bacteria.Firmicutes.Negativicutes.Selenomonadales.Veillonellaceae.Veillonella	ICE2
152465	ENSG00000128915	rs11637887	0.111200045	0.001297255	0.734594554	0.857048124	-0.199445861	0.639706759	0.024780007	-0.018193024	0.123537609	0.190365715	0.07278479	0.100603432	0.079367762	0.001160184	0.997048205	0.999513539	Bacteria.Firmicutes.Clostridia.Clostridiales.Lachnospiraceae.Dorea	ICE2
152466	ENSG00000128915	rs11637887	0.289277402	0.000686619	0.048011557	0.447836625	-0.121494014	0.618425913	0.090799255	0.053808479	0.113726569	0.173565227	0.045067975	0.070468377	0.155496118	0.000779735	0.436808898	0.957040409	Bacteria.Firmicutes.Negativicutes.Selenomonadales.Acidaminococcaceae	ICE2
152467	ENSG00000128915	rs11637887	0.17997617	0.001468305	0.843755223	0.661841306	-0.174944603	0.675593672	0.017519311	0.048754998	0.129092014	0.203483792	0.088539655	0.110970115	0.156934289	0.001992848	0.843751644	0.834548375	Bacteria.Firmicutes.Clostridia.Clostridiales.Ruminococcaceae.Butyricicoccus	ICE2
152468	ENSG00000128915	rs11637887	0.060646897	0.000276436	0.085695044	0.658285152	-0.21400809	0.753173569	-0.073780293	-0.029803313	0.112120689	0.196027583	0.042288655	0.067080512	0.048497866	0.000323127	0.937508231	0.96414545	Bacteria.Firmicutes.Negativicutes.Selenomonadales.Veillonellaceae.Dialister	ICE2
152469	ENSG00000128915	rs11637887	0.091927808	3.34E-05	0.576283582	0.01433792	-0.213685163	0.989990372	-0.033311375	0.276454486	0.124948036	0.222308517	0.059314016	0.109911843	0.115223388	0.000129236	0.916866122	0.6233852	Bacteria.Firmicutes.Clostridia.Clostridiales.Ruminococcaceae.Ruminococcaceae.UCG.005	ICE2
152470	ENSG00000128915	rs11637887	0.94511544	0.111372045	0.009367429	0.065370674	0.009125027	0.373601336	-0.188421733	0.228774684	0.132046922	0.231523757	0.070391003	0.122084205	0.506719227	0.064608883	0.411896722	0.982679299	Bacteria.Firmicutes.Bacilli	ICE2
152471	ENSG00000128915	rs11637887	0.230577037	0.013475719	0.138179834	0.528018785	-0.142442516	0.587907158	0.066837686	-0.04994295	0.117716539	0.231534385	0.044535103	0.078725862	0.130135085	0.008487506	0.998409995	0.996467843	Bacteria.Verrucomicrobia	ICE2
152472	ENSG00000128915	rs11637887	0.346562489	0.191610296	0.879032183	0.65074375	-0.161555204	0.479189309	0.008960745	-0.055110196	0.170407904	0.363200513	0.058648507	0.121173893	0.388840727	0.154364315	0.996423631	0.971636825	Bacteria.Bacteroidetes.Bacteroidia.Bacteroidales.Prevotellaceae.Prevotella.7	ICE2
152473	ENSG00000128915	rs11637887	0.44285216	0.059805279	0.630586219	0.156006276	-0.127258117	0.426647322	0.041653898	-0.137744071	0.164835649	0.222772199	0.08621269	0.095988235	0.349286638	0.044751437	0.999550585	0.883018795	Bacteria.Firmicutes.Clostridia.Clostridiales.Lachnospiraceae.Lachnospiraceae.ND3007.group	ICE2
152474	ENSG00000128915	rs11637887	0.137243067	0.01054341	0.551420219	0.723368824	-0.265430897	0.701264901	-0.041785771	0.042820776	0.176433636	0.266383785	0.069793803	0.120461386	0.256251395	0.021264163	0.99946547	0.972078348	Bacteria.Firmicutes.Erysipelotrichia.Erysipelotrichales.Erysipelotrichaceae..Clostridium..innocuum.group	ICE2
152475	ENSG00000128915	rs11637887	0.008567631	0.004641837	0.027775226	0.756510711	-0.396171759	0.675890919	0.129687889	-0.027531338	0.146195388	0.230625424	0.057634016	0.088423743	0.032649331	0.006518185	0.834551776	0.969189617	Bacteria.Firmicutes.Clostridia.Clostridiales.Ruminococcaceae.Subdoligranulum	ICE2
152476	ENSG00000128915	rs11637887	0.092734701	0.024634674	0.576022196	0.483939619	-0.217522506	0.813977171	-0.033736773	0.105012623	0.12751419	0.353944842	0.060030235	0.149176041	0.137625047	0.019866906	0.948763256	0.956466638	Bacteria.Firmicutes.Clostridia.Clostridiales.Ruminococcaceae.Ruminococcaceae.UCG.003	ICE2
152477	ENSG00000128915	rs11637887	0.202718044	0.000675828	0.781302978	0.129770022	-0.208906563	0.895445632	-0.022087526	0.205462709	0.162367243	0.25096312	0.079235807	0.133925098	0.275222241	0.002720078	0.999274386	0.998480911	Bacteria.Firmicutes.Clostridia.Clostridiales.Ruminococcaceae.Ruminococcaceae.UCG.013	ICE2
152478	ENSG00000128915	rs11637887	0.383379979	0.006766319	0.034416062	0.244331254	-0.103593331	0.535886784	-0.139989282	0.150458959	0.118050521	0.191648173	0.064812342	0.12808167	0.208432043	0.004494642	0.426115749	0.955303348	Bacteria.Firmicutes.Bacilli.Lactobacillales.Streptococcaceae	ICE2
152479	ENSG00000128915	rs11637887	0.005383241	5.14E-06	0.022247288	0.001691858	-0.405304405	1.068285785	0.160217466	-0.309665475	0.140815239	0.215200343	0.068431628	0.094591928	0.021787331	2.75E-05	0.999513786	0.41342897	Bacteria.Firmicutes.Erysipelotrichia.Erysipelotrichales.Erysipelotrichaceae	ICE2
152480	ENSG00000128915	rs11637887	0.092998862	0.068037453	0.374689881	0.734377592	-0.310718216	0.701895705	-0.064452081	0.041966398	0.182297119	0.378343876	0.072112191	0.123160592	0.289877731	0.093224362	0.996483139	0.884657118	Bacteria.Bacteroidetes.Bacteroidia.Bacteroidales.Porphyromonadaceae.Butyricimonas	ICE2
152481	ENSG00000128915	rs11637887	0.016224904	0.000322823	0.039288153	0.434714717	-0.320386925	0.741574663	0.108722382	-0.070969946	0.129865201	0.195388289	0.051700214	0.090299331	0.031115995	0.000519557	0.997528932	0.993985312	Bacteria.Bacteroidetes.Bacteroidia.Bacteroidales.Rikenellaceae.Alistipes	ICE2
152482	ENSG00000128915	rs11637887	0.076272711	0.000244878	0.32239478	0.103745295	-0.281895982	0.80068239	-0.063021049	0.12304411	0.156522623	0.206439269	0.063209222	0.074583357	0.147080851	0.001477069	0.815783163	0.765719446	Bacteria.Firmicutes.Clostridia.Clostridiales.Ruminococcaceae.Ruminococcaceae.UCG.014	ICE2
152483	ENSG00000128915	rs11637887	0.016157716	0.000321529	0.039068976	0.434161372	-0.320631054	0.741805577	0.108790085	-0.07104221	0.129878544	0.1953866	0.051672764	0.09028198	0.030996159	0.000513401	0.997466038	0.994193156	Bacteria.Bacteroidetes.Bacteroidia.Bacteroidales.Rikenellaceae	ICE2
152484	ENSG00000128915	rs11637887	0.230395226	0.011382009	0.671979801	0.163938694	-0.163583836	0.507386162	0.019175482	-0.083087121	0.135134738	0.194875166	0.045083779	0.059027032	0.19644917	0.013302511	0.998735039	0.999709092	Bacteria.Bacteroidetes.Bacteroidia.Bacteroidales.Prevotellaceae.Prevotella.9	ICE2
152485	ENSG00000128915	rs11637887	0.571598396	0.014659466	0.055513184	0.981442752	0.101708302	0.579886423	-0.099874794	-0.001789996	0.17889409	0.231339959	0.051236666	0.076664343	0.510646558	0.028848185	0.713149778	0.999606993	Bacteria.Proteobacteria.Gammaproteobacteria	ICE2
152486	ENSG00000128915	rs11637887	0.370051501	0.009434542	0.883003476	0.271659782	-0.166539553	1.032293137	0.013663202	0.184153128	0.184522892	0.386029667	0.09248545	0.166124961	0.464656659	0.030500016	0.96837896	0.950054628	Bacteria.Firmicutes.Clostridia.Clostridiales.Ruminococcaceae.Anaerotruncus	ICE2
152487	ENSG00000128915	rs11637887	0.026562523	0.00012885	0.002685549	0.062906161	-0.24931439	0.687691767	0.238680436	-0.246981599	0.109892749	0.169039328	0.076512511	0.130553752	0.02530705	0.00016374	0.728113751	0.956901174	Bacteria.Firmicutes.Clostridia.Clostridiales.Ruminococcaceae.Ruminiclostridium.5	ICE2
152488	ENSG00000128915	rs11637887	0.177184946	0.000101772	0.522118312	0.111032461	-0.15663287	0.885079018	0.036767718	0.162192687	0.114829089	0.213952422	0.057135554	0.100414809	0.132107442	0.000155143	0.999989953	0.951984197	Bacteria.Firmicutes.Clostridia.Clostridiales.Christensenellaceae	ICE2
152489	ENSG00000128915	rs11637887	0.012589096	0.001986433	0.039058987	0.666597768	-0.368001733	0.700151984	-0.114904214	0.032350909	0.143454431	0.217395963	0.054573959	0.07475431	0.038088067	0.003540009	0.897835197	0.997412515	Bacteria.Proteobacteria.Gammaproteobacteria.Enterobacteriales.Enterobacteriaceae.Citrobacter	ICE2
152490	ENSG00000128915	rs11637887	0.113400075	0.004376733	0.680105999	0.717422657	-0.214150859	0.669181805	0.029299709	-0.036775625	0.13347691	0.226739127	0.070746346	0.101181948	0.118684513	0.004831967	0.997851323	0.977487446	Bacteria.Firmicutes.Clostridia.Clostridiales.Lachnospiraceae.Fusicatenibacter	ICE2
152491	ENSG00000128915	rs11637887	0.434751907	0.015166697	0.003474052	0.159561606	-0.088789263	0.52982266	-0.184097293	0.174383599	0.112981108	0.212488285	0.0607268	0.122580936	0.269095303	0.011176689	0.232990598	0.862009394	Bacteria.Actinobacteria.Actinobacteria	ICE2
152492	ENSG00000128915	rs11637887	0.107028995	0.000446706	0.484700018	0.11656688	-0.186781764	0.657037118	0.041443704	-0.128868629	0.114312362	0.177750973	0.05897592	0.081038824	0.081304146	0.000522065	0.999334555	0.975827082	Bacteria.Firmicutes.Erysipelotrichia.Erysipelotrichales.Erysipelotrichaceae.Erysipelotrichaceae.UCG.003	ICE2
152493	ENSG00000128915	rs11637887	0.017563535	0.017761887	0.06679672	0.472415304	-0.510877484	0.838768086	-0.134348029	0.081233752	0.209730843	0.344968818	0.072082279	0.112402599	0.14407687	0.055219095	0.998986731	0.998377846	Bacteria.Firmicutes.Clostridia.Clostridiales.Family.XI.Anaerococcus	ICE2
152494	ENSG00000128915	rs11637887	0.086371897	0.000743849	0.473761044	0.373283629	-0.232581837	0.66057128	-0.044155757	0.095226798	0.133603297	0.186710761	0.061284832	0.106229455	0.083826518	0.000968707	0.817215361	0.968614954	Bacteria.Firmicutes.Clostridia.Clostridiales.Peptostreptococcaceae.Intestinibacter	ICE2
152495	ENSG00000128915	rs11637887	0.005160634	0.000448307	0.023928744	0.00679011	-0.578020092	1.985541124	0.134682703	-0.378546476	0.199780962	0.537316302	0.058263128	0.135440439	0.096705502	0.009487085	0.672928924	0.789137516	Bacteria.Firmicutes.Clostridia.Clostridiales.Lachnospiraceae..Eubacterium..rectale.group	ICE2
152496	ENSG00000128915	rs11637887	0.069433004	0.044710627	0.200138388	0.953194684	-0.452712323	0.658258317	-0.110926419	-0.006207524	0.245289727	0.321676969	0.085716548	0.105356979	0.230973415	0.080566028	0.999437234	0.999779617	Bacteria.Proteobacteria.Betaproteobacteria.Neisseriales.Neisseriaceae	ICE2
152497	ENSG00000128915	rs11637887	0.06827286	0.039427539	0.197014435	0.175228258	-0.55064611	1.614898667	0.082408337	-0.201049907	0.297075559	0.768486626	0.063232484	0.146716829	0.605516624	0.270452075	0.956359196	0.916750732	Bacteria.Firmicutes.Clostridia.Clostridiales.Ruminococcaceae	ICE2
152498	ENSG00000128915	rs11637887	0.372071647	0.001573173	0.471489388	0.836517154	-0.123221965	0.617920017	-0.032183216	-0.014495579	0.137109068	0.187385977	0.044438376	0.069970443	0.282774061	0.002870479	0.998302481	0.99762474	Bacteria.Proteobacteria.Gammaproteobacteria.Enterobacteriales.Enterobacteriaceae.Escherichia.Shigella	ICE2
152499	ENSG00000128915	rs11637887	0.136343671	0.001764665	0.762315661	0.884100747	-0.178981761	0.647188876	0.017764171	0.012433663	0.118693395	0.198535272	0.058493471	0.08496546	0.113486405	0.001561864	0.831702539	0.924689794	Bacteria.Firmicutes.Clostridia.Clostridiales.Lachnospiraceae.Lachnospira	ICE2
152500	ENSG00000128915	rs11637887	0.073595609	0.003709927	0.170817721	0.262193923	-0.204891043	0.543217974	-0.063615987	-0.074610216	0.112698522	0.18053826	0.04594317	0.065974749	0.068435901	0.002317388	0.675312753	0.873225638	Bacteria.Fusobacteria.Fusobacteriia.Fusobacteriales	ICE2
152501	ENSG00000128915	rs11637887	0.183523748	0.036511824	0.68006804	0.736405942	-0.237316795	0.567395264	-0.028570136	-0.035647569	0.176564122	0.265808987	0.068976061	0.105453693	0.284348215	0.045793565	0.997152221	0.990360691	Bacteria.Firmicutes.Clostridia.Clostridiales.Family.XI	ICE2
152502	ENSG00000128915	rs11637887	0.326415609	0.002107969	0.72043242	0.533006945	-0.144499243	0.715186439	0.032397919	0.0882952	0.146149153	0.223435382	0.09014082	0.140885384	0.271289184	0.004381779	0.880649234	0.994506574	Bacteria.Firmicutes.Clostridia.Clostridiales.Family.XIII	ICE2
152503	ENSG00000128915	rs11637887	0.071298156	0.000666797	0.314870693	0.64569235	-0.218747395	0.651147654	-0.060633162	0.051603853	0.119331983	0.182279542	0.059868906	0.111727738	0.066441715	0.000655721	0.646810351	0.963320761	Bacteria.Actinobacteria.Actinobacteria.Bifidobacteriales.Bifidobacteriaceae	ICE2
152504	ENSG00000128915	rs11637887	0.289993009	0.000350495	0.589609698	0.193906895	-0.139824562	0.758517917	0.03237124	0.123372436	0.131081207	0.201174119	0.059720052	0.094000048	0.241648373	0.000925055	0.880749263	0.955201279	Bacteria.Firmicutes.Clostridia.Clostridiales.Ruminococcaceae..Eubacterium..coprostanoligenes.group	ICE2
152505	ENSG00000128915	rs11637887	0.14436861	0.001100862	0.214435259	0.536454891	-0.169902581	0.615274177	0.081705107	-0.073369748	0.115013874	0.180254742	0.065180022	0.118065287	0.099377039	0.000834907	0.984441985	0.981450146	Bacteria.Firmicutes.Clostridia.Clostridiales.Ruminococcaceae.Flavonifractor	ICE2
152506	ENSG00000128915	rs11637887	0.034217684	0.000739512	0.184025751	0.983475207	-0.289725407	0.656349521	0.067562632	-0.001576591	0.133984321	0.185421075	0.050325091	0.075830929	0.062276436	0.001619492	0.943988959	0.967185209	Bacteria.Proteobacteria.Betaproteobacteria.Burkholderiales.Alcaligenaceae	ICE2
152507	ENSG00000128915	rs11637887	0.006221063	0.000112228	0.024269699	0.036759186	-0.454292212	1.019035559	-0.160014587	0.252432006	0.160724524	0.248034158	0.069395272	0.118418526	0.037230601	0.000794832	0.988161388	0.950695192	Bacteria.Firmicutes.Bacilli.Lactobacillales.Carnobacteriaceae	ICE2
152508	ENSG00000128915	rs11637887	0.095925295	0.00962857	0.413379234	0.382187074	-0.286713763	0.835519841	0.060119861	-0.10918225	0.169746441	0.31333481	0.073035101	0.124106061	0.243365772	0.028149082	0.995261573	0.973972907	Bacteria.Firmicutes.Clostridia.Clostridiales.Lachnospiraceae.Lachnospiraceae.UCG.008	ICE2
152509	ENSG00000128915	rs11637887	0.153559838	0.004448127	0.355246595	0.58996515	-0.168076634	0.595418673	0.040966461	-0.042750603	0.116422558	0.20213432	0.044002643	0.078943977	0.114640672	0.003220988	0.672351395	0.857401873	Bacteria.Proteobacteria.Betaproteobacteria.Burkholderiales.Alcaligenaceae.Sutterella	ICE2
152510	ENSG00000128915	rs11637887	0.399321916	0.000782069	0.105276595	0.281299476	-0.10274031	0.633377044	0.075238835	0.079803401	0.121109266	0.179826501	0.045812024	0.073463741	0.221548483	0.000976154	0.535163633	0.908397531	Bacteria.Firmicutes.Negativicutes.Selenomonadales.Acidaminococcaceae.Phascolarctobacterium	ICE2
152511	ENSG00000128915	rs11637887	0.027437497	0.017200081	0.087730113	0.741741116	-0.305661989	0.57180388	-0.084124753	-0.028931543	0.13553179	0.23395021	0.04853724	0.087423344	0.05812598	0.015267925	0.99830237	0.997282036	Bacteria.Firmicutes.Clostridia.Clostridiales.Clostridiaceae.1.Clostridium.sensu.stricto.1	ICE2
152512	ENSG00000128915	rs11637887	0.2145498	0.002706532	0.888019699	0.194934884	-0.200340663	0.979135151	-0.009276386	0.156015529	0.159861619	0.314141596	0.06562452	0.119149275	0.313530923	0.009078435	0.999469974	0.986131077	Bacteria.Bacteroidetes.Bacteroidia.Bacteroidales.Porphyromonadaceae.Barnesiella	ICE2
152513	ENSG00000128915	rs11637887	0.05674078	0.000432642	0.221851058	0.325240243	-0.233904152	0.683731669	0.075570019	-0.087988083	0.120612373	0.184482939	0.061276355	0.088775206	0.05604203	0.000482069	0.882195417	0.939697157	Bacteria.Proteobacteria.Deltaproteobacteria	ICE2
152514	ENSG00000128915	rs11637887	0.10614114	0.000534714	0.899595314	0.135610731	-0.186836063	0.641499235	-0.006261017	0.10595889	0.114050267	0.176190016	0.04943204	0.070133934	0.072322146	0.000539328	0.943816647	0.990835033	Bacteria.Bacteroidetes.Bacteroidia.Bacteroidales.Porphyromonadaceae.Parabacteroides	ICE2
152515	ENSG00000128915	rs11637887	0.073427515	0.003838091	0.171401444	0.26412558	-0.205062455	0.541756941	-0.06354676	-0.074333687	0.112725346	0.180759767	0.045956703	0.065999287	0.068373264	0.002447434	0.664868684	0.8806471	Bacteria.Fusobacteria.Fusobacteriia.Fusobacteriales.Fusobacteriaceae.Fusobacterium	ICE2
152516	ENSG00000128915	rs11637887	0.607988589	0.836235778	0.065031385	0.095422623	0.094156937	0.078103284	0.116114003	-0.204729969	0.182683511	0.376348807	0.061883313	0.121021211	0.453569133	0.471095766	0.357342205	0.651335647	Bacteria.Firmicutes.Erysipelotrichia.Erysipelotrichales.Erysipelotrichaceae.Holdemanella	ICE2
152517	ENSG00000128915	rs11637887	0.074831422	0.02955179	0.344700982	0.682319509	-0.297217431	0.732891311	-0.052940117	0.050582115	0.164198556	0.32948878	0.055624513	0.123036184	0.182389735	0.047427959	0.999586829	0.996426659	Bacteria.Firmicutes.Negativicutes.Selenomonadales.Veillonellaceae.Megasphaera	ICE2
152518	ENSG00000128915	rs11637887	0.527892746	0.07879087	0.906366929	0.671679941	-0.163364071	0.817056622	-0.010879556	-0.059818279	0.257434481	0.45763207	0.092141137	0.140503104	0.780101908	0.219591783	0.99967607	0.999141757	Bacteria.Firmicutes.Negativicutes.Selenomonadales	ICE2
152519	ENSG00000128915	rs11637887	0.091534975	0.002971682	0.532117434	0.440390347	-0.234678907	0.748567896	-0.033786775	0.07925273	0.137054119	0.242640031	0.05379355	0.1021005	0.109136211	0.004403083	0.999305535	0.989974535	Bacteria.Proteobacteria.Gammaproteobacteria.Pseudomonadales.Pseudomonadaceae.Pseudomonas	ICE2
152520	ENSG00000128915	rs11637887	0.865227163	0.009635146	0.044855975	0.977670123	-0.023409217	0.729849369	0.1523523	-0.003341333	0.137388641	0.273732655	0.07450356	0.118924267	0.507473472	0.013895931	0.950146129	0.998450173	Bacteria.Firmicutes.Clostridia.Clostridiales.Ruminococcaceae.Ruminiclostridium.9	ICE2
152521	ENSG00000128915	rs11637887	0.004079675	0.000643743	0.016301184	0.170917057	-0.555453705	0.917201274	-0.198687433	0.150213204	0.186651636	0.255969296	0.080595771	0.10850883	0.02818354	0.00341776	0.998201428	0.99782309	Bacteria.Firmicutes.Bacilli.Bacillales.Staphylococcaceae.Staphylococcus	ICE2
152522	ENSG00000128915	rs11637887	0.00577599	0.000105272	0.02222353	0.036057542	-0.45709981	1.021263615	-0.158979361	0.251401465	0.160208624	0.247458554	0.067890256	0.11747862	0.0354312	0.000796258	0.963485106	0.971945944	Bacteria.Firmicutes.Bacilli.Lactobacillales.Carnobacteriaceae.Granulicatella	ICE2
152523	ENSG00000128915	rs11637887	0.062091773	0.000456779	0.227331131	0.335579338	-0.225362547	0.675735368	0.072751473	-0.085023287	0.118746712	0.183148863	0.059700491	0.087651305	0.052318702	0.00048976	0.972085394	0.950708623	Bacteria.Proteobacteria.Deltaproteobacteria.Desulfovibrionales.Desulfovibrionaceae	ICE2
152524	ENSG00000128915	rs11637887	0.502887716	0.010434398	0.425088494	0.269866624	-0.105335423	0.525207668	0.072638539	-0.16511492	0.156365748	0.199210657	0.090504386	0.148389017	0.342889158	0.013557359	0.921368943	0.989731238	Bacteria.Actinobacteria.Coriobacteriia.Coriobacteriales.Coriobacteriaceae	ICE2
152525	ENSG00000128915	rs11637887	0.096037616	0.001519747	0.606134479	0.507537463	-0.214752868	0.697535201	-0.028125759	0.072472709	0.127186503	0.210806593	0.054288384	0.108767776	0.093506702	0.001890934	0.999550314	0.996901429	Bacteria.Proteobacteria.Gammaproteobacteria.Pseudomonadales	ICE2
152526	ENSG00000128915	rs11637887	0.191164655	0.001379041	0.433318307	0.567063164	-0.158732557	0.604299845	-0.043261009	0.043695234	0.120188734	0.180897503	0.054875837	0.075955718	0.105577545	0.001471343	0.996033175	0.957759426	Bacteria.Firmicutes.Clostridia.Clostridiales.Lachnospiraceae.Lachnospiraceae.NK4A136.group	ICE2
152527	ENSG00000128915	rs11637887	0.029412932	0.019313537	0.087589249	0.599866641	-0.294666914	0.546622616	-0.08128349	-0.045026186	0.13235721	0.227934978	0.04687662	0.085416649	0.057455925	0.017234222	0.995652601	0.993943049	Bacteria.Firmicutes.Clostridia.Clostridiales.Clostridiaceae.1	ICE2
152528	ENSG00000128915	rs11637887	0.484082863	0.057653903	0.311756401	0.24681099	-0.098229284	0.450429177	0.052450405	-0.087984968	0.139585852	0.233141307	0.051454484	0.075297751	0.298831576	0.041636319	0.82342764	0.726624186	Bacteria.Firmicutes.Clostridia.Clostridiales.Lachnospiraceae.Tyzzerella	ICE2
152529	ENSG00000128915	rs11637887	0.17685604	0.000112727	0.534237481	0.119804374	-0.156994589	0.889994636	0.03573155	0.157312609	0.115005665	0.216693445	0.057186115	0.09981681	0.13322491	0.00016557	0.999417824	0.978585261	Bacteria.Firmicutes.Clostridia.Clostridiales.Christensenellaceae.Christensenellaceae.R.7.group	ICE2
152530	ENSG00000128915	rs11637887	0.21952935	0.287449954	0.075524275	0.856570794	0.450559823	0.496568727	-0.153858755	0.0222441	0.363484963	0.46304812	0.085206857	0.122591072	0.630601006	0.555831695	0.75626085	0.99665811	Bacteria.Proteobacteria	ICE2
152531	ENSG00000128915	rs11637887	0.200352588	0.007576491	0.470317331	0.062872341	-0.356080907	1.840649751	0.039498322	-0.227533025	0.275288263	0.668099824	0.054394548	0.120257426	0.737212492	0.136374551	0.99911693	0.98634337	Bacteria.Bacteroidetes.Bacteroidia.Bacteroidales.Bacteroidaceae.Bacteroides	ICE2
152532	ENSG00000128915	rs11637887	0.052429204	0.003886951	0.211930657	0.066985986	-0.425783718	1.438762884	0.063816996	-0.185104653	0.215563901	0.480754405	0.0506287	0.099385639	0.350631634	0.038791392	0.999785669	0.999420701	Bacteria.Firmicutes.Clostridia.Clostridiales.Ruminococcaceae.Faecalibacterium	ICE2
152533	ENSG00000128915	rs11637887	0.006930577	0.000609717	0.024796082	0.11835851	-0.420142516	0.891822972	0.1620306	-0.169588634	0.150723484	0.247715722	0.070538542	0.10717759	0.035662866	0.002259089	0.998793879	0.998019463	Bacteria.Firmicutes.Clostridia.Clostridiales.Lachnospiraceae.Blautia	ICE2
152534	ENSG00000128915	rs11637887	0.151362714	0.000447822	0.728495768	0.213865911	-0.206744732	0.738256138	-0.020697891	0.095726252	0.142429942	0.199764894	0.059373544	0.076269401	0.189269398	0.001377056	0.988691526	0.944015052	Bacteria.Firmicutes.Clostridia.Clostridiales.Ruminococcaceae.Ruminococcus.1	ICE2
152535	ENSG00000128915	rs11637887	0.425053582	0.002754573	0.902251303	0.523271807	-0.153853441	0.706529894	0.010726357	0.069730627	0.191680016	0.227114688	0.087000275	0.108660571	0.496302367	0.01260722	0.998929462	0.998920199	Bacteria.Firmicutes.Clostridia.Clostridiales.Lachnospiraceae..Eubacterium..ventriosum.group	ICE2
152536	ENSG00000128915	rs11637887	0.20414178	0.000203798	0.114708273	0.502698194	-0.143518737	0.695112038	0.10695306	0.071106342	0.111902529	0.176726248	0.066908323	0.105507217	0.130845528	0.000237868	0.715992769	0.997649073	Bacteria.Firmicutes.Clostridia.Clostridiales.Ruminococcaceaencultured	ICE2
152537	ENSG00000128915	rs11637887	0.931044965	0.002750574	0.004876546	0.848455404	-0.010509379	0.745276961	0.171358116	0.024218845	0.120990717	0.239532027	0.058819185	0.12624406	0.503456152	0.003839234	0.544733827	0.996716587	Bacteria.Bacteroidetes.Bacteroidia.Bacteroidales.Porphyromonadaceae.Odoribacter	ICE2
152538	ENSG00000128915	rs11637887	0.123454355	0.007068307	0.704473926	0.951396618	-0.209341547	0.616232453	-0.021217961	-0.005946757	0.134161214	0.221637732	0.05569949	0.097192724	0.112128483	0.006867818	0.998970432	0.998994847	Bacteria.Firmicutes.Erysipelotrichia.Erysipelotrichales.Erysipelotrichaceae.Erysipelatoclostridium	ICE2
152539	ENSG00000128915	rs11637887	0.391025779	0.014711344	0.336331231	0.368068125	-0.116119131	0.527375152	0.069121536	-0.081808621	0.134485225	0.21050624	0.071369785	0.090265485	0.241686784	0.008655731	0.909746106	0.909411107	Bacteria.Firmicutes.Clostridia.Clostridiales.Lachnospiraceae..Eubacterium..eligens.group	ICE2
152540	ENSG00000128915	rs11637887	0.023668794	0.000672972	0.106216445	0.369850395	-0.362263812	0.749162603	-0.084457907	0.060366081	0.156411883	0.209886954	0.051566939	0.066856283	0.07516698	0.00259281	0.999614985	0.99936283	Bacteria.Firmicutes.Clostridia.Clostridiales.Lachnospiraceae.Tyzzerella.4	ICE2
152541	ENSG00000128915	rs11637887	0.19455682	0.001878696	0.835565942	0.462171042	-0.195221815	0.723074812	-0.013610307	0.078442908	0.148963314	0.223231557	0.065311591	0.106062615	0.251791907	0.005713275	0.933076099	0.89830938	Bacteria.Firmicutes.Clostridia.Clostridiales.Lachnospiraceae..Eubacterium..xylanophilum.group	ICE2
152542	ENSG00000128915	rs11637887	0.404954944	0.61590383	0.698079931	0.242075104	-0.133322232	0.201125796	0.022844309	-0.147063159	0.159061584	0.399018486	0.058633903	0.124586807	0.446929076	0.341118244	0.984987993	0.971423926	Bacteria.Proteobacteria.Deltaproteobacteria.Desulfovibrionales.Desulfovibrionaceae.Desulfovibrio	ICE2
152543	ENSG00000128915	rs11637887	0.65094637	0.022713378	0.023485545	0.131375668	-0.056532743	0.468877586	-0.157879416	0.192194944	0.12437914	0.200987869	0.068073205	0.125810057	0.35927807	0.01391391	0.330694383	0.910444892	Bacteria.Firmicutes.Bacilli.Lactobacillales	ICE2
152544	ENSG00000128915	rs11637887	0.139763932	0.000251881	0.694890735	0.08817498	-0.213100498	0.751886932	-0.023963785	0.137313396	0.142572594	0.194281192	0.060830105	0.079338913	0.15285798	0.000677209	0.901009978	0.916976133	Bacteria.Firmicutes.Clostridia.Clostridiales.Ruminococcaceae.Ruminococcus.2	ICE2
152545	ENSG00000128915	rs11637887	0.004685761	4.62E-06	0.01892881	0.001503634	-0.414725203	1.092951424	0.165358652	-0.31970777	0.141671474	0.218928887	0.068722654	0.096519307	0.022480335	3.23E-05	0.993501001	0.326838921	Bacteria.Firmicutes.Erysipelotrichia.Erysipelotrichales	ICE2
152546	ENSG00000128915	rs11637887	0.057378496	0.001219752	0.294746152	0.757545687	-0.299330749	0.67231906	0.06221462	-0.025410687	0.154757413	0.198891188	0.05890647	0.081972751	0.126614793	0.002977143	0.951961461	0.931534808	Bacteria.Proteobacteria.Betaproteobacteria	ICE2
152547	ENSG00000128915	rs11637887	0.015995977	0.000297171	0.07306389	0.094889487	-0.429533579	0.942110403	-0.116538782	0.168976333	0.173714633	0.246599798	0.06397977	0.099722034	0.067168315	0.001367017	0.999814869	0.907533519	Bacteria.Actinobacteria.Actinobacteria.Corynebacteriales.Corynebacteriaceae	ICE2
152548	ENSG00000128915	rs11637887	0.383688076	0.003419405	0.03431107	0.450442054	-0.103401725	0.565556148	-0.139924184	0.096372775	0.11790897	0.186220399	0.06474313	0.126941612	0.215786729	0.002854679	0.370628921	0.921307549	Bacteria.Firmicutes.Bacilli.Lactobacillales.Streptococcaceae.Streptococcus	ICE2
152549	ENSG00000128915	rs11637887	0.153519011	0.001580817	0.447937803	0.260813931	-0.163698086	0.581465873	0.037866191	0.091586979	0.113378215	0.176416128	0.049601223	0.080750372	0.092428534	0.001164952	0.996546716	0.994860843	Bacteria.Firmicutes.Clostridia.Clostridiales.Ruminococcaceae.Ruminococcaceae.UCG.002	ICE2
152550	ENSG00000128915	rs11637887	0.494121381	0.008433358	0.424548241	0.291594801	-0.106833306	0.535078913	0.081965802	-0.164336748	0.155373933	0.197031009	0.102006093	0.154577372	0.326862636	0.011395711	0.854433564	0.994989321	Bacteria.Actinobacteria.Coriobacteriia.Coriobacteriales	ICE2
152551	ENSG00000128915	rs11637887	0.141654397	0.000838322	0.421827033	0.551078309	-0.174282528	0.628145997	0.035189427	-0.039566425	0.117167509	0.179459485	0.043535593	0.066029993	0.087760615	0.001003754	0.99994518	0.999865593	Bacteria.Bacteroidetes.Bacteroidia.Bacteroidales.Prevotellaceae	ICE2
152552	ENSG00000128915	rs11637887	0.139653763	0.003122567	0.259178276	0.449072467	-0.168388529	0.549750527	-0.056452869	-0.062893132	0.112626668	0.179177832	0.049601153	0.082591384	0.083861927	0.002054288	0.775649457	0.935174555	Bacteria.Proteobacteria.Gammaproteobacteria.Pasteurellales.Pasteurellaceae.Haemophilus	ICE2
152553	ENSG00000128915	rs11637887	0.167409263	0.003737249	0.639499456	0.794886156	-0.169090746	0.605315204	-0.03059736	0.024363495	0.121129949	0.201346249	0.06502194	0.093337858	0.12034251	0.002531098	0.886395318	0.998318077	Bacteria.Firmicutes.Clostridia.Clostridiales.Lachnospiraceae..Eubacterium..hallii.group	ICE2
152554	ENSG00000128915	rs11637887	0.04335793	0.001000914	0.242279069	0.9793802	-0.312849152	0.668719029	0.068431027	-0.002093998	0.151877845	0.194178116	0.057997771	0.080711879	0.087276013	0.00255542	0.938500455	0.960154343	Bacteria.Proteobacteria.Betaproteobacteria.Burkholderiales	ICE2
152555	ENSG00000128915	rs11637887	0.457013236	0.002288819	0.601038906	0.422788634	-0.116449477	0.789936102	0.039402963	0.093591953	0.155644989	0.248928337	0.07499055	0.116031315	0.407335893	0.006282474	0.998768023	0.977876711	Bacteria.Firmicutes.Clostridia.Clostridiales.Ruminococcaceae.Ruminococcaceae.NK4A214.group	ICE2
152556	ENSG00000128915	rs11637887	0.055023657	0.000834911	0.305490374	0.197834546	-0.286867166	0.813832571	0.071640644	-0.106498961	0.146861675	0.232423934	0.0693688	0.081868972	0.091100699	0.001624511	0.99786128	0.999462671	Bacteria.Firmicutes.Clostridia.Clostridiales.Lachnospiraceae.Anaerostipes	ICE2
152557	ENSG00000128915	rs11637887	0.092181314	0.000667072	0.36455804	0.644526426	-0.19869103	0.645507999	0.055222574	-0.039801508	0.116273095	0.180707343	0.060483777	0.08587047	0.067964013	0.00060653	0.998880039	0.97913007	Bacteria.Proteobacteria.Deltaproteobacteria.Desulfovibrionales.Desulfovibrionaceae.Bilophila	ICE2
152558	ENSG00000128915	rs11637887	0.071386113	0.001280555	0.332740683	0.119720709	-0.226318305	0.614557449	-0.060915112	0.162921985	0.123501427	0.182653596	0.062427637	0.103352227	0.069435131	0.001011108	0.67167512	0.867193722	Bacteria.Firmicutes.Clostridia.Clostridiales.Peptostreptococcaceae	ICE2
152559	ENSG00000128915	rs11637887	0.045858727	0.012602756	0.201873418	0.617155703	-0.249420978	0.531256757	0.066977283	0.042663196	0.122558622	0.207127986	0.051957818	0.084942307	0.070177077	0.009220103	0.817664009	0.922202075	Bacteria.Firmicutes.Clostridia.Clostridiales.Lachnospiraceae.Roseburia	ICE2
152560	ENSG00000128915	rs11637887	0.144614482	0.00297792	0.268546731	0.351878171	-0.16585423	0.548425571	-0.055231927	-0.078593503	0.112343284	0.177807313	0.049499099	0.083825828	0.087769359	0.001931391	0.761019756	0.87598589	Bacteria.Proteobacteria.Gammaproteobacteria.Pasteurellales.Pasteurellaceae	ICE2
152561	ENSG00000128915	rs11637887	0.071299162	0.000666768	0.315108295	0.645986123	-0.21876488	0.651168016	-0.060610941	0.051563853	0.119341956	0.182284554	0.059876583	0.111740746	0.066659081	0.000655576	0.648537917	0.962515407	Bacteria.Actinobacteria.Actinobacteria.Bifidobacteriales.Bifidobacteriaceae.Bifidobacterium	ICE2
152562	ENSG00000128915	rs11637887	0.442306373	0.084066505	0.634114833	0.188748183	-0.494502831	2.516263028	0.051814691	-0.302772975	0.639753323	1.434556669	0.108362165	0.227989401	0.999415694	0.662391333	0.990344402	0.927239643	Bacteria.Firmicutes	ICE2
152563	ENSG00000128915	rs11637887	0.96239949	0.701939997	0.192454016	0.057053592	-0.008116234	0.121223471	0.084512239	-0.21808975	0.171510753	0.315382333	0.064179169	0.112603633	0.655544634	0.358724263	0.648346872	0.707450457	Bacteria.Firmicutes.Erysipelotrichia.Erysipelotrichales.Erysipelotrichaceae.Faecalitalea	ICE2
152564	ENSG00000128915	rs11637887	0.708030028	0.041258845	0.35632922	0.26666395	-0.066231466	0.46443158	0.079352812	-0.133425766	0.176088787	0.223110006	0.08542725	0.119102737	0.478240065	0.046686403	0.998330087	0.999834196	Bacteria.Actinobacteria.Coriobacteriia.Coriobacteriales.Coriobacteriaceae.Collinsella	ICE2
152565	ENSG00000128915	rs11637887	0.104863603	0.000629327	0.701397756	0.537254766	-0.189449265	0.665800936	0.017887043	0.04505068	0.115213706	0.185443443	0.046447156	0.072637707	0.077954851	0.0007607	0.990228423	0.991974206	Bacteria.Proteobacteria.Betaproteobacteria.Burkholderiales.Alcaligenaceae.Parasutterella	ICE2
152566	ENSG00000128915	rs11637887	0.205953889	0.011777324	0.443970125	0.071916376	-0.404490592	1.979320705	0.045623336	-0.244044945	0.316663845	0.764011786	0.059241012	0.133430141	0.880689317	0.221177578	0.998947111	0.981145089	Bacteria.Bacteroidetes	ICE2
152567	ENSG00000128915	rs11637887	0.233036412	0.013634218	0.147302662	0.538600587	-0.142071811	0.587795218	0.065381821	-0.048735135	0.118037244	0.231901537	0.044588261	0.078839674	0.133212156	0.008467456	0.99894297	0.998882343	Bacteria.Verrucomicrobia.Verrucomicrobiae.Verrucomicrobiales.Verrucomicrobiaceae.Akkermansia	ICE2
152568	ENSG00000128915	rs11637887	0.919472635	0.066746605	0.021604033	0.356534636	-0.013480843	0.513572542	-0.184325024	0.138234396	0.132834967	0.27549713	0.078331183	0.148880195	0.521526821	0.044931037	0.859804379	0.972299477	Bacteria.Actinobacteria	ICE2
152569	ENSG00000128915	rs11637887	0.003796651	3.66E-05	0.015762661	0.009229435	-0.488958686	1.166457884	-0.155178297	0.276879036	0.162938689	0.26342233	0.062612644	0.10322419	0.03947084	0.000391615	0.999028109	0.997798285	Bacteria.Actinobacteria.Actinobacteria.Micrococcales.Micrococcaceae	ICE2
152570	ENSG00000128915	rs11637887	0.246325881	0.005287344	0.542143786	0.425771682	-0.149400685	0.560163027	-0.037286895	0.085335241	0.127724914	0.194186819	0.060851193	0.106481718	0.145586315	0.004116242	0.890732322	0.856126612	Bacteria.Firmicutes.Clostridia.Clostridiales.Lachnospiraceaencultured	ICE2
152571	ENSG00000128915	rs11637887	0.711074511	0.012960694	0.536874529	0.314428266	-0.081822527	1.055600729	-0.047992901	-0.122095516	0.219944984	0.413288785	0.077309156	0.120445533	0.711469537	0.061391735	0.996108676	0.957964822	Bacteria.Firmicutes.Clostridia.Clostridiales.Lachnospiraceae..Ruminococcus..gnavus.group	ICE2
152572	ENSG00000128915	rs11637887	0.134179533	0.002376217	0.770572985	0.306702561	-0.174482001	0.576644524	0.017448248	0.094729597	0.1150591	0.182437854	0.059585493	0.091957578	0.084067436	0.001959178	0.99766152	0.921764212	Bacteria.Firmicutes.Clostridia.Clostridiales.Lachnospiraceae.Coprococcus.1	ICE2
152573	ENSG00000128915	rs11637887	0.009439294	0.000114433	0.034040035	0.31087707	-0.402016882	0.8145574	-0.161822993	0.117688028	0.150346179	0.198537205	0.074758784	0.115242121	0.024674684	0.000306588	0.998173674	0.991886968	Bacteria.Firmicutes.Bacilli.Bacillales	ICE2
152574	ENSG00000128915	rs11637887	0.220528831	0.074163971	0.375040503	0.18201756	-0.655395568	2.30605508	0.082472711	-0.278939355	0.529894408	1.270986439	0.092342744	0.206808674	0.987348183	0.494857838	0.996576058	0.753636572	Bacteria.Firmicutes.Clostridia.Clostridiales	ICE2
152575	ENSG00000128915	rs11637887	0.385751439	0.000201016	0.85153872	0.079504166	-0.138131773	0.822472424	0.01225494	0.160578678	0.158200813	0.208889777	0.06522373	0.090159061	0.360847242	0.001619054	0.966546108	0.80329059	Bacteria.Firmicutes.Clostridia.Clostridiales.Ruminococcaceae.Ruminiclostridium.6	ICE2
152576	ENSG00000128915	rs11637887	0.22838802	0.102524393	0.876318673	0.737179949	-0.170220502	0.534564207	0.008167319	-0.036047097	0.140005793	0.322857371	0.052273293	0.106962028	0.237616538	0.067531217	0.938650009	0.929363147	Bacteria.Firmicutes.Clostridia.Clostridiales.Lachnospiraceae.Lachnospiraceae.UCG.010	ICE2
152577	ENSG00000128915	rs11637887	0.205939294	0.011781625	0.44394445	0.071937059	-0.404507332	1.97921805	0.045626591	-0.244029046	0.316666635	0.764013082	0.059241886	0.133431395	0.879273205	0.22099175	0.998912436	0.981117471	Bacteria.Bacteroidetes.Bacteroidia.Bacteroidales	ICE2
152578	ENSG00000128915	rs11637887	0.001868885	5.77E-05	0.005231693	0.017205425	-0.480481785	1.052164021	-0.170264493	0.238126351	0.14825759	0.244705152	0.058947326	0.097432885	0.015285927	0.000323376	0.869808341	0.993706599	Bacteria.Actinobacteria.Actinobacteria.Micrococcales	ICE2
152579	ENSG00000128915	rs11637887	0.029607349	0.000815284	0.120223197	0.648467197	-0.284395858	0.650381808	0.083363581	0.037646684	0.127902181	0.185345483	0.052956179	0.082200606	0.042597939	0.00134552	0.78401957	0.996759562	Bacteria.Bacteroidetes.Bacteroidia.Bacteroidales.Porphyromonadaceae	ICE2
152580	ENSG00000128915	rs11637887	0.650719062	0.001741391	0.228364739	0.72204263	-0.064984025	0.62729827	-0.055154613	-0.023909993	0.142873201	0.192175442	0.045362189	0.066927439	0.462843805	0.003629881	0.933185769	0.965530807	Bacteria.Proteobacteria.Gammaproteobacteria.Enterobacteriales.Enterobacteriaceae	ICE2
152581	ENSG00000128915	rs11637887	0.094651722	0.021903579	0.21963919	0.074708114	-0.639537755	2.493489366	0.092955969	-0.351302846	0.377148131	1.062151754	0.075009441	0.193993856	0.700525139	0.254053343	0.876277026	0.673626995	Bacteria.Firmicutes.Clostridia.Clostridiales.Lachnospiraceae	ICE2
152582	ENSG00000128928	rs9635324	0.001369783	0.002963925	0.016789265	0.266771863	-0.691277299	0.659125465	0.195991632	-0.090589548	0.20679869	0.213586576	0.079877681	0.080883334	0.009729963	0.004767404	0.834551776	0.969189617	Bacteria.Firmicutes.Clostridia.Clostridiales.Ruminococcaceae.Subdoligranulum	IVD
152583	ENSG00000128928	rs9635324	0.091425302	0.048661648	0.403768376	0.147881359	-0.298092546	0.366140946	-0.075932747	0.143222795	0.17402795	0.182276387	0.090362753	0.097815188	0.083968243	0.019449092	0.646130751	0.955303348	Bacteria.Firmicutes.Bacilli.Lactobacillales.Streptococcaceae	IVD
152584	ENSG00000128928	rs9635324	0.025421145	0.003095121	0.391908861	0.870207371	-0.372238432	0.490118056	0.096050169	-0.016040248	0.162775401	0.159585058	0.11145081	0.097787398	0.024619992	0.001964709	0.946830748	0.962141134	Bacteria.Firmicutes.Clostridia.Clostridiales.Ruminococcaceae.Ruminiclostridium.5	IVD
152585	ENSG00000128928	rs9635324	0.03267714	0.003117087	0.751707193	0.911232764	-0.36160192	0.50217434	0.024521825	-0.008171668	0.165722718	0.163639487	0.077182805	0.073018625	0.040153347	0.002549435	0.735621902	0.999675186	Bacteria.Firmicutes.Negativicutes.Selenomonadales.Acidaminococcaceae	IVD
152586	ENSG00000128928	rs9635324	0.0295693	0.002804751	0.567406901	0.721660174	-0.365591989	0.501268361	0.057761145	-0.035557011	0.164378936	0.161451164	0.100495897	0.099386264	0.036930886	0.001739381	0.99813953	0.992529118	Bacteria.Firmicutes.Clostridia.Clostridiales.Ruminococcaceae.Flavonifractor	IVD
152587	ENSG00000128928	rs9635324	0.02719598	0.003411759	0.873503316	0.66259294	-0.370300279	0.491025536	-0.012685796	0.033066381	0.163926053	0.161638734	0.079370672	0.075440634	0.033595811	0.002757089	0.767211358	0.985990112	Bacteria.Firmicutes.Negativicutes.Selenomonadales.Veillonellaceae.Veillonella	IVD
152588	ENSG00000128928	rs9635324	0.111266835	0.006167811	0.78051945	0.727275812	-0.328305827	0.51279366	-0.021280245	-0.023467558	0.203392753	0.181223592	0.076059989	0.06700471	0.11987013	0.007172499	0.999507593	0.935584968	Bacteria.Firmicutes.Clostridia.Clostridiales.Lachnospiraceae.Lachnoclostridium	IVD
152589	ENSG00000128928	rs9635324	0.020706312	0.004030895	0.450170938	0.502418337	-0.431334285	0.560006491	0.075793719	-0.067170866	0.181977942	0.187916942	0.099775015	0.099602295	0.042555486	0.004529768	0.997851323	0.977487446	Bacteria.Firmicutes.Clostridia.Clostridiales.Lachnospiraceae.Fusicatenibacter	IVD
152590	ENSG00000128928	rs9635324	0.04162947	0.004051592	0.521467274	0.403436149	-0.461534517	0.606096561	-0.063815562	0.075670002	0.222135447	0.203504819	0.099011369	0.089986132	0.106823988	0.009760076	0.988161388	0.950695192	Bacteria.Firmicutes.Bacilli.Lactobacillales.Carnobacteriaceae	IVD
152591	ENSG00000128928	rs9635324	0.050896082	0.00897177	0.699306497	0.451324935	-0.356319296	0.45716092	-0.025647112	0.051427707	0.179182294	0.169770289	0.06611048	0.067873055	0.078603982	0.010453581	0.943988959	0.914289515	Bacteria.Proteobacteria.Betaproteobacteria.Burkholderiales.Alcaligenaceae	IVD
152592	ENSG00000128928	rs9635324	0.036596699	0.041804494	0.435844309	0.553670959	-0.503638881	0.636942509	-0.076615689	0.072390008	0.236051295	0.306829975	0.097723982	0.121600176	0.196850095	0.071321163	0.996483139	0.872701084	Bacteria.Bacteroidetes.Bacteroidia.Bacteroidales.Porphyromonadaceae.Butyricimonas	IVD
152593	ENSG00000128928	rs9635324	0.036213035	0.002962062	0.768093649	0.372384024	-0.407844796	0.628867529	-0.030201797	0.08707448	0.190748478	0.203767476	0.102003277	0.096951469	0.076661082	0.004055246	0.825992086	0.972908385	Bacteria.Bacteroidetes.Bacteroidia.Bacteroidales.Porphyromonadaceae.Odoribacter	IVD
152594	ENSG00000128928	rs9635324	0.173794254	0.08276518	0.752172519	0.589003448	-0.319592207	0.408482545	0.038808959	-0.065152699	0.232437761	0.231879319	0.122389106	0.120000909	0.24339364	0.072885398	0.945838983	0.996239777	Bacteria.Firmicutes.Clostridia.Clostridiales.Family.XIII.Family.XIII.AD3011.group	IVD
152595	ENSG00000128928	rs9635324	0.018854604	0.002362428	0.429104871	0.905496174	-0.411980805	0.519984662	-0.050244717	-0.007634523	0.171106998	0.164410217	0.063151609	0.064059713	0.028160886	0.001652823	0.772972635	0.885542616	Bacteria.Fusobacteria.Fusobacteriia.Fusobacteriales	IVD
152596	ENSG00000128928	rs9635324	0.10296551	0.066582178	0.927892846	0.845108361	-0.386524123	0.459723784	-0.00774699	-0.017672588	0.233752286	0.246458154	0.08527931	0.090104915	0.22051614	0.081260821	0.996423631	0.976588979	Bacteria.Bacteroidetes.Bacteroidia.Bacteroidales.Prevotellaceae.Prevotella.7	IVD
152597	ENSG00000128928	rs9635324	0.029768426	0.003651431	0.95032999	0.812457363	-0.367925965	0.492267651	0.0045321	0.015701307	0.165637775	0.163306532	0.072479148	0.065914119	0.032880442	0.002394426	0.944506351	0.990835033	Bacteria.Bacteroidetes.Bacteroidia.Bacteroidales.Porphyromonadaceae.Parabacteroides	IVD
152598	ENSG00000128928	rs9635324	0.070129211	0.005689136	0.155561394	0.768764042	-0.308186747	0.464232402	0.123674323	-0.02311643	0.167409495	0.162400259	0.086089514	0.078306392	0.065738759	0.003432967	0.520741376	0.977540482	Bacteria.Actinobacteria.Actinobacteria.Bifidobacteriales.Bifidobacteriaceae	IVD
152599	ENSG00000128928	rs9635324	0.028002783	0.00443164	0.317439565	0.21579008	-0.565751001	0.746581451	-0.092515719	0.114377441	0.251802618	0.253339486	0.091839538	0.091517352	0.114671117	0.014105163	0.999586829	0.996426659	Bacteria.Firmicutes.Negativicutes.Selenomonadales.Veillonellaceae.Megasphaera	IVD
152600	ENSG00000128928	rs9635324	0.035465442	0.002104083	0.705201123	0.364738161	-0.397178867	0.580130516	-0.02730653	0.064935808	0.184985934	0.181206982	0.071868401	0.071149301	0.062565234	0.003467814	0.999305535	0.989974535	Bacteria.Proteobacteria.Gammaproteobacteria.Pseudomonadales.Pseudomonadaceae.Pseudomonas	IVD
152601	ENSG00000128928	rs9635324	0.193005328	0.035150949	0.662436158	0.992311569	-0.303897001	0.521084438	0.053922425	0.001093926	0.231071294	0.242264658	0.122962505	0.113093685	0.267553691	0.03964503	0.999274386	0.999563655	Bacteria.Firmicutes.Clostridia.Clostridiales.Ruminococcaceae.Ruminococcaceae.UCG.013	IVD
152602	ENSG00000128928	rs9635324	0.02899667	0.003004681	0.655684871	0.422571516	-0.364927203	0.493444388	0.028828163	-0.047537092	0.163478731	0.160140052	0.064361485	0.058906748	0.030067197	0.002129943	0.95477287	0.934586728	Bacteria.Firmicutes.Negativicutes.Selenomonadales.Veillonellaceae.Dialister	IVD
152603	ENSG00000128928	rs9635324	0.184161469	0.167946037	0.506147584	0.281496827	-0.272409094	0.320411715	-0.058801031	0.115464215	0.202971844	0.229824657	0.087960013	0.106335619	0.195030103	0.087403149	0.740066709	0.982679299	Bacteria.Firmicutes.Bacilli	IVD
152604	ENSG00000128928	rs9635324	0.024518958	0.002773263	0.321515134	0.697565189	-0.374913175	0.51603133	-0.075531108	0.031436569	0.162888267	0.166001172	0.075618016	0.080542836	0.029575498	0.002019679	0.972085394	0.961745829	Bacteria.Proteobacteria.Deltaproteobacteria.Desulfovibrionales.Desulfovibrionaceae	IVD
152605	ENSG00000128928	rs9635324	0.018684134	0.00192623	0.359692974	0.352326665	-0.408553883	0.544340076	0.066308325	-0.068912155	0.169429386	0.168482255	0.071888732	0.073568888	0.034444775	0.002068274	0.997466038	0.994193156	Bacteria.Bacteroidetes.Bacteroidia.Bacteroidales.Rikenellaceae	IVD
152606	ENSG00000128928	rs9635324	0.052610578	0.003773693	0.774123724	0.63299906	-0.355996525	0.534658098	0.019931823	0.032600766	0.180374834	0.178042645	0.069168175	0.067955221	0.055100595	0.003372948	0.998409995	0.996467843	Bacteria.Verrucomicrobia	IVD
152607	ENSG00000128928	rs9635324	0.02682537	0.016306589	0.791623325	0.34278902	-0.367058642	0.410860419	-0.021715554	-0.075496769	0.162083114	0.166670625	0.081860095	0.079009104	0.041661081	0.008492849	0.8361701	0.882461267	Bacteria.Firmicutes.Clostridia.Clostridiales.Lachnospiraceae.Lachnospira	IVD
152608	ENSG00000128928	rs9635324	0.209298003	0.029035675	0.607126741	0.87671061	-0.286155324	0.473241415	0.058503578	-0.017924173	0.225697179	0.212054289	0.113236165	0.115087806	0.238632603	0.02729888	0.999550585	0.98181652	Bacteria.Firmicutes.Clostridia.Clostridiales.Lachnospiraceae.Lachnospiraceae.ND3007.group	IVD
152609	ENSG00000128928	rs9635324	0.607959105	0.28085457	0.293542669	0.478151877	-0.140191696	0.330945065	0.141007855	-0.101334961	0.271977866	0.304370353	0.133174834	0.142057568	0.570905081	0.223182113	0.914908702	0.981962125	Bacteria.Firmicutes.Clostridia.Clostridiales.Ruminococcaceae.Anaerotruncus	IVD
152610	ENSG00000128928	rs9635324	0.841741263	0.848349465	0.126616886	0.079566997	-0.05068044	0.056207924	-0.0994485	0.14412245	0.252827177	0.292784294	0.06427986	0.080936796	0.602480057	0.360114895	0.714601225	0.995251343	Bacteria.Proteobacteria.Gammaproteobacteria	IVD
152611	ENSG00000128928	rs9635324	0.027522515	0.001921021	0.971773159	0.579111393	-0.36945815	0.52473383	0.002988299	-0.041277441	0.163912626	0.162368676	0.084132556	0.074047987	0.031649517	0.001895666	0.99626736	0.957759426	Bacteria.Firmicutes.Clostridia.Clostridiales.Lachnospiraceae.Lachnospiraceae.NK4A136.group	IVD
152612	ENSG00000128928	rs9635324	0.061193102	0.004416932	0.306953521	0.458786283	-0.323165405	0.475563181	0.087535081	-0.061503053	0.169677292	0.161310344	0.085018041	0.082530408	0.063404091	0.002603782	0.66231232	0.869357444	Bacteria.Firmicutes.Clostridia.Clostridiales.Peptostreptococcaceae	IVD
152613	ENSG00000128928	rs9635324	0.098633199	0.010343807	0.898659864	0.771279249	-0.352011111	0.537194652	-0.012752681	-0.028040299	0.210134658	0.203504458	0.099750601	0.096061581	0.133494537	0.01077853	0.993501001	0.954085234	Bacteria.Firmicutes.Erysipelotrichia.Erysipelotrichales	IVD
152614	ENSG00000128928	rs9635324	0.133841308	0.015945128	0.168193991	0.591249459	-0.272653665	0.462940616	0.121731631	-0.046579143	0.179637753	0.187131015	0.087367225	0.086312433	0.112731943	0.00725795	0.999989953	0.995249858	Bacteria.Firmicutes.Clostridia.Clostridiales.Christensenellaceae	IVD
152615	ENSG00000128928	rs9635324	0.027539785	0.005563434	0.798020032	0.92925431	-0.380049625	0.497622465	0.022733714	-0.007108788	0.168631094	0.173596655	0.088476729	0.079764082	0.049408497	0.005467772	0.749415636	0.955521635	Bacteria.Actinobacteria.Actinobacteria	IVD
152616	ENSG00000128928	rs9635324	0.095235013	0.00976163	0.826623263	0.811466782	-0.342647792	0.530942419	-0.02094156	-0.022441819	0.202430852	0.199496216	0.095229679	0.093706168	0.120478063	0.00850386	0.999513786	0.974686324	Bacteria.Firmicutes.Erysipelotrichia.Erysipelotrichales.Erysipelotrichaceae	IVD
152617	ENSG00000128928	rs9635324	0.131534034	0.060338738	0.760761081	0.578290954	-0.448740629	0.67955135	0.026358713	-0.052804666	0.293866555	0.355584964	0.086211421	0.094521869	0.406082035	0.155407326	0.887364168	0.89747881	Bacteria.Firmicutes.Clostridia.Clostridiales.Lachnospiraceae..Eubacterium..rectale.group	IVD
152618	ENSG00000128928	rs9635324	0.022093849	0.02381829	0.175059075	0.394575859	-0.738212639	0.745961411	-0.156085678	0.101549095	0.314926131	0.322435915	0.113858753	0.118501211	0.134708096	0.05569718	0.999437234	0.98110946	Bacteria.Proteobacteria.Betaproteobacteria.Neisseriales.Neisseriaceae	IVD
152619	ENSG00000128928	rs9635324	0.008782251	0.022027785	0.184706933	0.81126136	-0.475133453	0.445898082	-0.083882348	-0.018380186	0.175927758	0.190124562	0.062579456	0.076661583	0.028912925	0.018271128	0.99830237	0.997282036	Bacteria.Firmicutes.Clostridia.Clostridiales.Clostridiaceae.1.Clostridium.sensu.stricto.1	IVD
152620	ENSG00000128928	rs9635324	0.078894696	0.014026034	0.969586548	0.907914264	-0.374867218	0.516004294	0.003269325	-0.008873884	0.210037083	0.204459803	0.085423986	0.076423469	0.130077024	0.019088656	0.972201952	0.925185064	Bacteria.Firmicutes.Negativicutes.Selenomonadales.Veillonellaceae	IVD
152621	ENSG00000128928	rs9635324	0.053163593	0.004033084	0.766150286	0.654943295	-0.356047901	0.535515875	0.020701841	0.030689397	0.180834168	0.17971022	0.069319559	0.068359196	0.056259227	0.003478588	0.99894297	0.998882343	Bacteria.Verrucomicrobia.Verrucomicrobiae.Verrucomicrobiales.Verrucomicrobiaceae.Akkermansia	IVD
152622	ENSG00000128928	rs9635324	0.022770278	0.003429427	0.352612082	0.433537981	-0.498173225	0.583950729	-0.071794048	0.051213605	0.213638753	0.19234097	0.076691271	0.064994752	0.073708506	0.008118981	0.999614985	0.99936283	Bacteria.Firmicutes.Clostridia.Clostridiales.Lachnospiraceae.Tyzzerella.4	IVD
152623	ENSG00000128928	rs9635324	0.062167099	0.04707515	0.664010403	0.876211123	-0.436098679	0.523696309	-0.04429594	0.017028951	0.229854588	0.25880826	0.101515826	0.108894918	0.137870308	0.050386339	0.9094114	0.944364941	Bacteria.Firmicutes.Clostridia.Clostridiales.Lachnospiraceae..Eubacterium..xylanophilum.group	IVD
152624	ENSG00000128928	rs9635324	0.261775435	0.05885299	0.329934058	0.472134499	-0.238766221	0.404103445	0.118593651	-0.084512616	0.210944265	0.210190595	0.120829876	0.116865139	0.238642339	0.042786767	0.817550375	0.987554159	Bacteria.Firmicutes.Clostridia.Clostridiales.Family.XIII	IVD
152625	ENSG00000128928	rs9635324	0.274605546	0.171066103	0.411200549	0.220750293	-0.240561551	0.307830802	0.086067514	-0.130650654	0.218360335	0.222444915	0.104068266	0.105683743	0.248454798	0.079102287	0.910737981	0.906546295	Bacteria.Firmicutes.Clostridia.Clostridiales.Ruminococcaceae.Ruminococcaceae.UCG.003	IVD
152626	ENSG00000128928	rs9635324	0.117762815	0.025152242	0.474718331	0.366191878	-0.629448624	0.769271232	0.106157316	-0.107722245	0.397146427	0.335751099	0.14765899	0.118390496	0.549725949	0.13446261	0.99967607	0.999141757	Bacteria.Firmicutes.Negativicutes.Selenomonadales	IVD
152627	ENSG00000128928	rs9635324	0.021673791	0.001909796	0.456995183	0.384429756	-0.388381721	0.533235281	-0.05513009	0.065171633	0.165138994	0.164900159	0.073683256	0.074431879	0.026335646	0.001368573	0.818714965	0.881570124	Bacteria.Proteobacteria.Gammaproteobacteria.Pasteurellales.Pasteurellaceae	IVD
152628	ENSG00000128928	rs9635324	0.01286219	0.001901346	0.117581063	0.140801155	-0.419595324	0.521608881	-0.12325274	0.112432082	0.164092091	0.161231485	0.07772628	0.075421729	0.019641874	0.00137941	0.998880039	0.919686096	Bacteria.Proteobacteria.Deltaproteobacteria.Desulfovibrionales.Desulfovibrionaceae.Bilophila	IVD
152629	ENSG00000128928	rs9635324	0.059444269	0.049292967	0.649461847	0.218380867	-0.336678977	0.365700043	0.062856271	-0.161261915	0.175540093	0.182580981	0.1376633	0.129768922	0.078608225	0.026993164	0.824329231	0.723707567	Bacteria.Firmicutes.Clostridia.Clostridiales.Ruminococcaceae.Butyricicoccus	IVD
152630	ENSG00000128928	rs9635324	0.337212192	0.295663101	0.134612119	0.092748627	-0.192676359	0.240376896	0.132613254	-0.157878613	0.199308976	0.228031496	0.087548328	0.092554289	0.3314544	0.181254275	0.774035897	0.754492362	Bacteria.Firmicutes.Clostridia.Clostridiales.Ruminococcaceae.Ruminococcaceae.UCG.014	IVD
152631	ENSG00000128928	rs9635324	0.05951016	0.010653572	0.588274337	0.548488557	-0.334945187	0.458540608	-0.049595147	0.058031781	0.174682551	0.174441291	0.091167496	0.096217523	0.066464057	0.006613377	0.687014984	0.921307549	Bacteria.Firmicutes.Bacilli.Lactobacillales.Streptococcaceae.Streptococcus	IVD
152632	ENSG00000128928	rs9635324	0.052644774	0.020110317	0.389640146	0.720393224	-0.596515476	0.588205054	-0.100902622	0.034454319	0.302284949	0.246939396	0.116518884	0.095848305	0.152073414	0.038812666	0.73453502	0.896476225	Bacteria.Firmicutes.Erysipelotrichia.Erysipelotrichales.Erysipelotrichaceae.Faecalitalea	IVD
152633	ENSG00000128928	rs9635324	0.020667242	0.00179405	0.403547915	0.345306239	-0.391170605	0.53706404	-0.061473961	0.070490489	0.164980215	0.165028681	0.07312179	0.074158416	0.025042475	0.001350236	0.819494869	0.918168901	Bacteria.Proteobacteria.Gammaproteobacteria.Pasteurellales.Pasteurellaceae.Haemophilus	IVD
152634	ENSG00000128928	rs9635324	0.059739211	0.026597567	0.968334372	0.734701986	-0.367312039	0.453105759	-0.004042877	-0.033420648	0.191739552	0.199767881	0.101456736	0.098205758	0.081284263	0.013184036	0.968800739	0.940120262	Bacteria.Firmicutes.Clostridia.Clostridiales.Lachnospiraceae..Eubacterium..eligens.group	IVD
152635	ENSG00000128928	rs9635324	0.038218854	0.001792645	0.895266874	0.272264059	-0.340982522	0.513971696	-0.01212546	-0.0953124	0.161229095	0.157920327	0.091754553	0.086090982	0.041114767	0.00151148	0.997048205	0.999513539	Bacteria.Firmicutes.Clostridia.Clostridiales.Lachnospiraceae.Dorea	IVD
152636	ENSG00000128928	rs9635324	0.181122544	0.052905049	0.255191257	0.368472727	-0.257350447	0.405131046	0.119916592	-0.089385354	0.190406435	0.205532895	0.104474415	0.098709325	0.171052857	0.031835929	0.911591624	0.867628231	Bacteria.Firmicutes.Clostridia.Clostridiales.Ruminococcaceae.Ruminococcaceae.UCG.005	IVD
152637	ENSG00000128928	rs9635324	0.018629806	0.002341795	0.422140591	0.908988708	-0.413125802	0.520645693	-0.051008994	-0.007349727	0.17124315	0.164466059	0.063150075	0.064047811	0.027910992	0.00169323	0.757703457	0.889989579	Bacteria.Fusobacteria.Fusobacteriia.Fusobacteriales.Fusobacteriaceae.Fusobacterium	IVD
152638	ENSG00000128928	rs9635324	0.007977863	0.028373138	0.210840846	0.444367398	-0.472492883	0.404514931	-0.077630053	-0.05632517	0.172685829	0.180479692	0.061438627	0.073201226	0.025097728	0.022829251	0.995652601	0.993943049	Bacteria.Firmicutes.Clostridia.Clostridiales.Clostridiaceae.1	IVD
152639	ENSG00000128928	rs9635324	0.031215579	0.00404357	0.239279149	0.750826408	-0.360928632	0.479228522	0.098106123	-0.027302506	0.163960505	0.160869934	0.082614339	0.085620672	0.033784378	0.002957039	0.941705538	0.950951254	Bacteria.Firmicutes.Clostridia.Clostridiales.Lachnospiraceae.Coprococcus.1	IVD
152640	ENSG00000128928	rs9635324	0.035207857	0.003867796	0.878599548	0.565243397	-0.388318616	0.562372854	0.011428063	-0.042446229	0.180596762	0.187806037	0.074528542	0.073438719	0.059284486	0.003829233	0.955567321	0.918091471	Bacteria.Firmicutes.Clostridia.Clostridiales.Lachnospiraceae.Roseburia	IVD
152641	ENSG00000128928	rs9635324	0.015586468	0.001127292	0.131931704	0.085206733	-0.405299174	0.553149747	0.14490861	-0.14893354	0.163244305	0.162417094	0.094995704	0.085228016	0.02634729	0.001287249	0.881561814	0.774092945	Bacteria.Firmicutes.Clostridia.Clostridiales.Lachnospiraceaencultured	IVD
152642	ENSG00000128928	rs9635324	0.141262818	0.054951917	0.536724966	0.565920753	-0.298111709	0.42237812	0.054946955	-0.054057554	0.20021565	0.216170849	0.088478469	0.093691698	0.182393981	0.039982214	0.975125615	0.973716764	Bacteria.Firmicutes.Clostridia.Clostridiales.Ruminococcaceae.Ruminococcus.1	IVD
152643	ENSG00000128928	rs9635324	0.147541224	0.027067458	0.404424457	0.602699507	-0.2836146	0.444956209	0.075574579	-0.0475244	0.193531738	0.196803963	0.090062813	0.090862257	0.160385538	0.022979129	0.831224316	0.99827201	Bacteria.Firmicutes.Clostridia.Clostridiales.Ruminococcaceae..Eubacterium..coprostanoligenes.group	IVD
152644	ENSG00000128928	rs9635324	0.048678558	0.010622096	0.708885419	0.462584751	-0.339905526	0.451933857	0.033603206	-0.064310742	0.169228657	0.171855078	0.089615842	0.087035257	0.050885912	0.006045557	0.999334555	0.984995763	Bacteria.Firmicutes.Erysipelotrichia.Erysipelotrichales.Erysipelotrichaceae.Erysipelotrichaceae.UCG.003	IVD
152645	ENSG00000128928	rs9635324	0.054779438	0.00674064	0.450075849	0.56669459	-0.333409386	0.476077464	0.056610773	-0.040029379	0.170512388	0.170174882	0.074506837	0.069517072	0.064956514	0.005122953	0.779015405	0.955996734	Bacteria.Firmicutes.Negativicutes.Selenomonadales.Acidaminococcaceae.Phascolarctobacterium	IVD
152646	ENSG00000128928	rs9635324	0.017852209	0.000805919	0.366868953	0.1234521	-0.422206057	0.588390221	-0.068941083	0.108856534	0.173788519	0.16750491	0.075876436	0.069762718	0.034377138	0.00117235	0.999550314	0.996901429	Bacteria.Proteobacteria.Gammaproteobacteria.Pseudomonadales	IVD
152647	ENSG00000128928	rs9635324	0.027487965	0.003635423	0.192380954	0.454677326	-0.365708311	0.500347136	-0.09903426	0.060555166	0.162211449	0.165903254	0.075194776	0.080517018	0.036272777	0.002521946	0.882195417	0.939697157	Bacteria.Proteobacteria.Deltaproteobacteria	IVD
152648	ENSG00000128928	rs9635324	0.029728002	0.002944329	0.900807639	0.968932766	-0.36760121	0.49875594	0.008231092	-0.002611445	0.165449152	0.161501266	0.065784753	0.066797621	0.034683782	0.002518492	0.998824162	0.998441752	Bacteria.Proteobacteria.Betaproteobacteria.Burkholderiales.Alcaligenaceae.Parasutterella	IVD
152649	ENSG00000128928	rs9635324	0.018341314	0.014704413	0.259493324	0.992345456	-0.598900094	0.540018354	-0.109938616	-0.000861527	0.247611349	0.215537146	0.096659829	0.089461834	0.087303224	0.024838677	0.997152221	0.996201592	Bacteria.Firmicutes.Clostridia.Clostridiales.Family.XI	IVD
152650	ENSG00000128928	rs9635324	0.029721942	0.003455607	0.588604471	0.66882643	-0.419692337	0.533733596	-0.037028566	0.029566158	0.188886949	0.175952276	0.068127592	0.068809362	0.056113232	0.005430384	0.892106092	0.84258984	Bacteria.Firmicutes.Clostridia.Clostridiales.Lachnospiraceae.Tyzzerella	IVD
152651	ENSG00000128928	rs9635324	0.020460145	0.005802164	0.451168331	0.708800197	-0.430410687	0.530835685	-0.047318631	0.02772871	0.181220824	0.186157792	0.062428295	0.073926542	0.051186939	0.007677604	0.937318069	0.997412515	Bacteria.Proteobacteria.Gammaproteobacteria.Enterobacteriales.Enterobacteriaceae.Citrobacter	IVD
152652	ENSG00000128928	rs9635324	0.070156094	0.005686833	0.155462348	0.768929758	-0.308155249	0.464253572	0.123705821	-0.023101285	0.167408842	0.162399447	0.086090487	0.078312894	0.065889594	0.003430968	0.52137203	0.976188021	Bacteria.Actinobacteria.Actinobacteria.Bifidobacteriales.Bifidobacteriaceae.Bifidobacterium	IVD
152653	ENSG00000128928	rs9635324	0.146864105	0.136980341	0.019956628	0.022094271	0.682426342	-0.919864875	-0.241067809	0.34312385	0.464879834	0.611024446	0.101074303	0.146379264	0.581484202	0.45422869	0.75121437	0.99665811	Bacteria.Proteobacteria	IVD
152654	ENSG00000128928	rs9635324	0.081532949	0.013978856	0.796870235	0.762348138	-0.347296113	0.471537428	-0.019082079	0.02388624	0.196335869	0.186744096	0.073835117	0.078663173	0.154376219	0.016506965	0.965703943	0.931534808	Bacteria.Proteobacteria.Betaproteobacteria	IVD
152655	ENSG00000128928	rs9635324	0.019782363	0.049371215	0.194542451	0.917532439	-0.704083417	0.542346041	-0.135651503	0.010255156	0.294772374	0.270870072	0.103505023	0.098664517	0.1538879	0.098856389	0.998986731	0.998377846	Bacteria.Firmicutes.Clostridia.Clostridiales.Family.XI.Anaerococcus	IVD
152656	ENSG00000128928	rs9635324	0.011632513	0.001155146	0.15670721	0.093452993	-0.622932882	0.791840615	0.138317237	-0.158260685	0.240014908	0.233039399	0.096553432	0.092982591	0.08722655	0.006788617	0.995261573	0.962978444	Bacteria.Firmicutes.Clostridia.Clostridiales.Lachnospiraceae.Lachnospiraceae.UCG.008	IVD
152657	ENSG00000128928	rs9635324	0.014875217	0.001827238	0.288704543	0.283712389	-0.422315538	0.575450545	-0.069981546	0.073216778	0.168860793	0.177153697	0.065428992	0.067742106	0.027452223	0.001637738	0.642170001	0.827259291	Bacteria.Proteobacteria.Betaproteobacteria.Burkholderiales.Alcaligenaceae.Sutterella	IVD
152658	ENSG00000128928	rs9635324	0.63563094	0.097990585	0.207430515	0.652644045	-0.121242526	0.439024854	0.154765195	-0.051719716	0.254699603	0.261567246	0.12156072	0.114386378	0.588016669	0.105185499	0.968970412	0.998920199	Bacteria.Firmicutes.Clostridia.Clostridiales.Lachnospiraceae..Eubacterium..ventriosum.group	IVD
152659	ENSG00000128928	rs9635324	0.167178153	0.036475923	0.358637178	0.112143219	-1.037207528	1.965450256	0.121275512	-0.25588252	0.74260443	0.920576684	0.131191446	0.15892078	0.987348183	0.437798443	0.996576058	0.712338534	Bacteria.Firmicutes.Clostridia.Clostridiales	IVD
152660	ENSG00000128928	rs9635324	0.088315376	0.014399174	0.873811465	0.965873248	-0.396728413	0.506707378	-0.015098586	0.003393507	0.229330918	0.201587329	0.094699356	0.079015694	0.154742643	0.017103192	0.998368957	0.997924634	Bacteria.Actinobacteria.Actinobacteria.Micrococcales	IVD
152661	ENSG00000128928	rs9635324	0.01182105	0.002938689	0.174559936	0.290351537	-0.580096693	0.634828253	-0.134967068	0.097392654	0.224037361	0.205519128	0.098338	0.091371074	0.073456713	0.009128791	0.99946547	0.972078348	Bacteria.Firmicutes.Erysipelotrichia.Erysipelotrichales.Erysipelotrichaceae..Clostridium..innocuum.group	IVD
152662	ENSG00000128928	rs9635324	0.06861244	0.016061343	0.783118414	0.44996218	-0.359115069	0.441227166	-0.020180956	0.055233632	0.193988107	0.178559121	0.073018371	0.072676032	0.113179473	0.018402402	0.972171005	0.912129123	Bacteria.Proteobacteria.Betaproteobacteria.Burkholderiales	IVD
152663	ENSG00000128928	rs9635324	0.022755315	0.00257942	0.37255508	0.358731621	-0.38121895	0.524183789	0.080849625	-0.075166677	0.163464854	0.167303472	0.090052928	0.081328666	0.035027006	0.00191067	0.850905	0.968856518	Bacteria.Firmicutes.Clostridia.Clostridiales.Lachnospiraceae..Eubacterium..hallii.group	IVD
152664	ENSG00000128928	rs9635324	0.115393856	0.069565898	0.459325869	0.174017717	-0.291710027	0.352137149	-0.069563507	0.133445436	0.182841003	0.190889083	0.093459345	0.09710529	0.120053788	0.030943884	0.592210216	0.910444892	Bacteria.Firmicutes.Bacilli.Lactobacillales	IVD
152665	ENSG00000128928	rs9635324	0.020481921	0.039738883	0.303584634	0.615795824	-0.528164962	0.571255509	-0.086660352	0.048008307	0.222419454	0.272287875	0.083579526	0.095215683	0.087065069	0.08038094	0.574264716	0.854470136	Bacteria.Firmicutes.Erysipelotrichia.Erysipelotrichales.Erysipelotrichaceae.Holdemanella	IVD
152666	ENSG00000128928	rs9635324	0.524489488	0.033454754	0.066679548	0.461311564	-0.129385333	0.40475594	0.170137994	-0.062915386	0.202214128	0.186353076	0.091244544	0.084904108	0.32720923	0.022854234	0.747631777	0.924960833	Bacteria.Firmicutes.Clostridia.Clostridiales.Ruminococcaceae.Ruminococcus.2	IVD
152667	ENSG00000128928	rs9635324	0.164274377	0.026759868	0.897603	0.872456493	-0.347427183	0.478151755	0.012562797	-0.013014192	0.247019861	0.211044502	0.097245467	0.080751194	0.298657523	0.040854731	0.999028109	0.997798285	Bacteria.Actinobacteria.Actinobacteria.Micrococcales.Micrococcaceae	IVD
152668	ENSG00000128928	rs9635324	0.521462157	0.088780364	0.073739805	0.368821642	-0.133561311	0.422244869	0.188252899	-0.092731208	0.207221013	0.244445204	0.103599946	0.102479296	0.414618301	0.094892909	0.939365139	0.914172983	Bacteria.Firmicutes.Clostridia.Clostridiales.Ruminococcaceae.Ruminiclostridium.6	IVD
152669	ENSG00000128928	rs9635324	0.020069528	0.128412425	0.377538307	0.533581439	-0.486643453	0.365893656	-0.072396117	-0.064306637	0.204232178	0.237638238	0.081488096	0.102753326	0.073333386	0.112174271	0.998201428	0.99782309	Bacteria.Firmicutes.Bacilli.Bacillales.Staphylococcaceae.Staphylococcus	IVD
152670	ENSG00000128928	rs9635324	0.111447429	0.014652842	0.613866813	0.307279054	-0.48356264	0.779543466	0.037256216	-0.079038442	0.299732043	0.310969407	0.073488267	0.07681781	0.435974501	0.077732463	0.999785669	0.999420701	Bacteria.Firmicutes.Clostridia.Clostridiales.Ruminococcaceae.Faecalibacterium	IVD
152671	ENSG00000128928	rs9635324	0.063635672	0.007704621	0.58789408	0.510594386	-0.335079734	0.464460306	0.045123773	-0.051196244	0.17762512	0.16896117	0.082863399	0.077394134	0.068787643	0.005852345	0.829316396	0.989422623	Bacteria.Firmicutes.Clostridia.Clostridiales.Peptostreptococcaceae.Intestinibacter	IVD
152672	ENSG00000128928	rs9635324	0.026602394	0.002835939	0.423793623	0.418981338	-0.371412365	0.498544532	0.052394751	-0.053386606	0.163755845	0.160768392	0.065098419	0.065643507	0.031072309	0.002636742	0.99994518	0.999865593	Bacteria.Bacteroidetes.Bacteroidia.Bacteroidales.Prevotellaceae	IVD
152673	ENSG00000128928	rs9635324	0.120133325	0.003005742	0.879613251	0.256025571	-0.345110214	0.616230515	0.023565579	0.161746032	0.219174912	0.19999629	0.154988187	0.141167305	0.143401446	0.005491181	0.940587537	0.994989321	Bacteria.Actinobacteria.Coriobacteriia.Coriobacteriales	IVD
152674	ENSG00000128928	rs9635324	0.014223802	0.001528333	0.262732747	0.333337928	-0.458127187	0.562108444	-0.086575077	0.071112124	0.181916974	0.169973048	0.076642104	0.072968576	0.031101851	0.002197502	0.998970432	0.998994847	Bacteria.Firmicutes.Erysipelotrichia.Erysipelotrichales.Erysipelotrichaceae.Erysipelatoclostridium	IVD
152675	ENSG00000128928	rs9635324	0.079314394	0.060393475	0.434625566	0.599549822	-0.316228471	0.442368734	0.049097235	-0.042052894	0.177435994	0.231526437	0.062457187	0.079706797	0.111814879	0.041139296	0.998735039	0.999709092	Bacteria.Bacteroidetes.Bacteroidia.Bacteroidales.Prevotellaceae.Prevotella.9	IVD
152676	ENSG00000128928	rs9635324	0.026179215	0.008215613	0.529525132	0.736542777	-0.430733214	0.518014813	0.060179939	-0.027947928	0.189357234	0.190072956	0.095210992	0.082721023	0.060283812	0.008414292	0.99786128	0.999462671	Bacteria.Firmicutes.Clostridia.Clostridiales.Lachnospiraceae.Anaerostipes	IVD
152677	ENSG00000128928	rs9635324	0.060805943	0.009955265	0.758583488	0.488847487	-0.404719645	0.627801516	-0.028943832	0.070468465	0.212170526	0.236542786	0.093785026	0.101241926	0.18036434	0.020955886	0.999469974	0.986131077	Bacteria.Bacteroidetes.Bacteroidia.Bacteroidales.Porphyromonadaceae.Barnesiella	IVD
152678	ENSG00000128928	rs9635324	0.841017064	0.181110667	0.262023399	0.714822909	-0.062775066	0.398489203	-0.116987208	0.037900509	0.311716967	0.294822939	0.103409662	0.103282439	0.737175801	0.241444203	0.996108676	0.998901623	Bacteria.Firmicutes.Clostridia.Clostridiales.Lachnospiraceae..Ruminococcus..gnavus.group	IVD
152679	ENSG00000128928	rs9635324	0.032642818	0.003288709	0.43045615	0.346716358	-0.483312237	0.61979889	-0.075959046	0.083662585	0.221457528	0.203184711	0.095752877	0.088275376	0.090799091	0.009061184	0.963485106	0.971945944	Bacteria.Firmicutes.Bacilli.Lactobacillales.Carnobacteriaceae.Granulicatella	IVD
152680	ENSG00000128928	rs9635324	0.130961057	0.015134448	0.195374849	0.652668702	-0.276479466	0.468749623	0.112562463	-0.038745715	0.180784412	0.187932152	0.086049922	0.085698833	0.113138992	0.006864378	0.999417824	0.997023453	Bacteria.Firmicutes.Clostridia.Clostridiales.Christensenellaceae.Christensenellaceae.R.7.group	IVD
152681	ENSG00000128928	rs9635324	0.06859491	0.174272264	0.996590186	0.497317382	-0.379990853	0.346724031	-0.000347372	-0.065849418	0.205251535	0.252454691	0.08097618	0.096484016	0.187509091	0.154453166	0.989237855	0.971423926	Bacteria.Proteobacteria.Deltaproteobacteria.Desulfovibrionales.Desulfovibrionaceae.Desulfovibrio	IVD
152682	ENSG00000128928	rs9635324	0.100516604	0.015740376	0.829222255	0.904056568	-0.345839239	0.524519474	0.02250235	0.011464856	0.207626076	0.211590322	0.103910015	0.094748794	0.165683498	0.019877468	0.99846362	0.996237954	Bacteria.Firmicutes.Clostridia.Clostridiales.Ruminococcaceae.Ruminiclostridium.9	IVD
152683	ENSG00000128928	rs9635324	0.286633087	0.130129928	0.810014408	0.479632685	-0.479049025	0.91362872	0.019482862	-0.074004081	0.44594805	0.59609163	0.080716844	0.104094783	0.895032652	0.437950561	0.998912436	0.981117471	Bacteria.Bacteroidetes.Bacteroidia.Bacteroidales	IVD
152684	ENSG00000128928	rs9635324	0.008358231	0.003230154	0.143894801	0.229417938	-0.566992651	0.666264551	0.141944801	-0.109438738	0.208529193	0.217976857	0.095972831	0.090214582	0.039877447	0.007492605	0.998793879	0.998019463	Bacteria.Firmicutes.Clostridia.Clostridiales.Lachnospiraceae.Blautia	IVD
152685	ENSG00000128928	rs9635324	0.046460185	0.005468182	0.551845002	0.221373446	-0.516182608	0.805211185	-0.083902785	0.16057458	0.254360423	0.280297833	0.140290983	0.13006671	0.12869562	0.012679164	0.998330087	0.999834196	Bacteria.Actinobacteria.Coriobacteriia.Coriobacteriales.Coriobacteriaceae.Collinsella	IVD
152686	ENSG00000128928	rs9635324	0.26771168	0.105649443	0.618901078	0.338323164	-0.661269584	1.188244911	0.059201422	-0.134288299	0.5915899	0.724298427	0.118457978	0.139233053	0.790373724	0.410157757	0.876277026	0.790187521	Bacteria.Firmicutes.Clostridia.Clostridiales.Lachnospiraceae	IVD
152687	ENSG00000128928	rs9635324	0.118309007	0.005516577	0.890923156	0.471622347	-0.353423458	0.590706216	0.02062412	0.091876134	0.223327965	0.205852585	0.149812223	0.126900177	0.152335356	0.00871718	0.958783129	0.989731238	Bacteria.Actinobacteria.Coriobacteriia.Coriobacteriales.Coriobacteriaceae	IVD
152688	ENSG00000128928	rs9635324	0.03881682	0.014649818	0.843851695	0.54423634	-0.37801688	0.447789424	0.01448099	0.042793227	0.17931015	0.178622962	0.073230311	0.070201752	0.050430073	0.011696069	0.909263129	0.996677764	Bacteria.Bacteroidetes.Bacteroidia.Bacteroidales.Porphyromonadaceae	IVD
152689	ENSG00000128928	rs9635324	0.286621155	0.13011879	0.809995626	0.47960466	-0.479058139	0.913653609	0.019484537	-0.074008367	0.445945398	0.59609028	0.080715643	0.104094145	0.896748936	0.438261629	0.998947111	0.981145089	Bacteria.Bacteroidetes	IVD
152690	ENSG00000128928	rs9635324	0.142163485	0.014036541	0.645298767	0.602387177	-0.311868334	0.639072023	0.046639674	0.060552152	0.209936799	0.253252779	0.100859284	0.115670289	0.235639052	0.021157103	0.998768023	0.993344858	Bacteria.Firmicutes.Clostridia.Clostridiales.Ruminococcaceae.Ruminococcaceae.NK4A214.group	IVD
152691	ENSG00000128928	rs9635324	0.496732594	0.443449208	0.148887893	0.109032313	-0.145345556	0.190286998	-0.082939091	0.117753014	0.212673254	0.24680045	0.056786862	0.072484976	0.400022272	0.178926304	0.933185769	0.965530807	Bacteria.Proteobacteria.Gammaproteobacteria.Enterobacteriales.Enterobacteriaceae	IVD
152692	ENSG00000128928	rs9635324	0.028756237	0.008474021	0.031993933	0.039622655	-0.354892596	0.440208434	0.160541869	-0.153477827	0.158736198	0.162203042	0.073276147	0.073110557	0.032263904	0.004290243	0.996546716	0.994860843	Bacteria.Firmicutes.Clostridia.Clostridiales.Ruminococcaceae.Ruminococcaceae.UCG.002	IVD
152693	ENSG00000128928	rs9635324	0.037731118	0.002393136	0.324714692	0.896257349	-0.346849098	0.517152061	0.091479627	-0.012319268	0.163573756	0.163739239	0.092197039	0.094116391	0.045417538	0.001602117	0.766058731	0.999116829	Bacteria.Firmicutes.Clostridia.Clostridiales.Ruminococcaceaencultured	IVD
152694	ENSG00000128928	rs9635324	0.342925509	0.186108873	0.974066087	0.705918813	-0.388301598	0.693357878	0.002508121	-0.035650762	0.406482272	0.518945961	0.076859449	0.094070167	0.807923111	0.435405821	0.99911693	0.98634337	Bacteria.Bacteroidetes.Bacteroidia.Bacteroidales.Bacteroidaceae.Bacteroides	IVD
152695	ENSG00000128928	rs9635324	0.089265216	0.034229663	0.814473179	0.688803896	-0.341658723	0.44691495	-0.027558416	0.041821541	0.198099425	0.20669133	0.116971573	0.103970455	0.146664962	0.028463328	0.956907709	0.978088518	Bacteria.Actinobacteria	IVD
152696	ENSG00000128928	rs9635324	0.018655312	0.001924138	0.358291048	0.351242578	-0.408565824	0.54433337	0.066561977	-0.069100226	0.169391209	0.168461394	0.07195216	0.0736027	0.034433696	0.002085246	0.997528932	0.993985312	Bacteria.Bacteroidetes.Bacteroidia.Bacteroidales.Rikenellaceae.Alistipes	IVD
152697	ENSG00000128928	rs9635324	0.130044222	0.006574484	0.704530211	0.487413635	-0.320807355	0.624299026	0.032365237	0.064235579	0.20926133	0.222439192	0.084979324	0.091982334	0.174186239	0.010440463	0.930448477	0.926870238	Bacteria.Firmicutes.Clostridia.Clostridiales.Lachnospiraceae.Lachnospiraceae.UCG.010	IVD
152698	ENSG00000128928	rs9635324	0.510074203	0.103437638	0.773000606	0.241324951	-0.644212576	1.762632107	0.047970972	-0.21219346	0.972664834	1.067451051	0.165623476	0.179473698	0.999415694	0.679146463	0.990344402	0.933994762	Bacteria.Firmicutes	IVD
152699	ENSG00000128928	rs9635324	0.05489721	0.008851615	0.251027726	0.077408819	-0.772666759	1.356703675	0.10046069	-0.195988918	0.395355036	0.502889347	0.086751835	0.109252648	0.580182805	0.162558916	0.956359196	0.887295567	Bacteria.Firmicutes.Clostridia.Clostridiales.Ruminococcaceae	IVD
152700	ENSG00000128928	rs9635324	0.441229556	0.369549108	0.153990291	0.103692235	-0.159959601	0.21232783	-0.084995784	0.118043966	0.206454884	0.235007175	0.058937069	0.071541303	0.310551407	0.147035442	0.998302481	0.99762474	Bacteria.Proteobacteria.Gammaproteobacteria.Enterobacteriales.Enterobacteriaceae.Escherichia.Shigella	IVD
152701	ENSG00000128928	rs9635324	0.026581935	0.00969534	0.657845195	0.708315623	-0.406854304	0.472613663	-0.035354505	-0.033179361	0.179357046	0.177410143	0.079465561	0.08830418	0.047826261	0.008373872	0.998173674	0.994266973	Bacteria.Firmicutes.Bacilli.Bacillales	IVD
152702	ENSG00000128928	rs9635324	0.03238331	0.010813613	0.34250261	0.668129507	-0.559126933	0.585749578	-0.092599362	0.035199656	0.25580005	0.223312291	0.096849477	0.081737024	0.09895377	0.017273124	0.999814869	0.942552604	Bacteria.Actinobacteria.Actinobacteria.Corynebacteriales.Corynebacteriaceae	IVD
152703	ENSG00000128944	rs7166991	0.441132972	0.052855291	0.575289082	0.710726499	-0.102249379	0.570025449	0.044033584	-0.050945945	0.131942068	0.289125442	0.078201439	0.136773769	0.22829886	0.02065721	0.697335402	0.955303348	Bacteria.Firmicutes.Bacilli.Lactobacillales.Streptococcaceae	KNSTRN
152704	ENSG00000128944	rs7166991	0.371581124	0.049726258	0.461766952	0.671999884	-0.127312481	0.589391512	-0.0684986	0.071132591	0.141514471	0.294839291	0.092533038	0.167251849	0.239223801	0.027078905	0.791055312	0.834548375	Bacteria.Firmicutes.Clostridia.Clostridiales.Ruminococcaceae.Butyricicoccus	KNSTRN
152705	ENSG00000128944	rs7166991	0.576576191	0.126309718	0.959486216	0.623323112	-0.076820697	0.749633199	-0.002972996	-0.063214193	0.136891684	0.484136141	0.058303626	0.12810304	0.294700806	0.061451039	0.999507593	0.935584968	Bacteria.Firmicutes.Clostridia.Clostridiales.Lachnospiraceae.Lachnoclostridium	KNSTRN
152706	ENSG00000128944	rs7166991	0.588269335	0.026265917	0.748851709	0.417664329	-0.070325395	0.589394534	0.017870053	0.114336369	0.129272809	0.259262901	0.055584335	0.140187323	0.287862033	0.012044524	0.829488606	0.906418779	Bacteria.Firmicutes.Clostridia.Clostridiales.Lachnospiraceae.Lachnospira	KNSTRN
152707	ENSG00000128944	rs7166991	0.20719807	0.014497392	0.243329073	0.138756827	-0.225878819	0.985443457	-0.073457067	0.216047787	0.177325246	0.392457881	0.06239788	0.144170625	0.289363739	0.029706544	0.999586829	0.996426659	Bacteria.Firmicutes.Negativicutes.Selenomonadales.Veillonellaceae.Megasphaera	KNSTRN
152708	ENSG00000128944	rs7166991	0.235794132	0.218383146	0.287515461	0.877660091	-0.225148204	0.514699372	-0.096586441	-0.040629452	0.188177261	0.414185314	0.090078771	0.262915479	0.285527181	0.135071823	0.852226253	0.999817689	Bacteria.Firmicutes.Clostridia.Clostridiales.Family.XIII.Family.XIII.AD3011.group	KNSTRN
152709	ENSG00000128944	rs7166991	0.621430372	0.058578392	0.214751959	0.616610074	-0.061200546	0.508143305	-0.07761299	0.051427546	0.123348578	0.264010965	0.061958839	0.102233303	0.247105903	0.023220348	0.504020515	0.971801138	Bacteria.Firmicutes.Negativicutes.Selenomonadales.Veillonellaceae.Veillonella	KNSTRN
152710	ENSG00000128944	rs7166991	0.475644609	0.019832463	0.561799462	0.549749222	-0.089640006	0.613270621	0.049690294	0.126742983	0.124947188	0.256861439	0.085214455	0.21080771	0.155882771	0.0079043	0.953370511	0.956901174	Bacteria.Firmicutes.Clostridia.Clostridiales.Ruminococcaceae.Ruminiclostridium.5	KNSTRN
152711	ENSG00000128944	rs7166991	0.429421486	0.146615575	0.585646818	0.730251735	-0.108805532	0.628007972	-0.036547649	0.07695566	0.13684987	0.42754182	0.066711723	0.222250741	0.256728403	0.04515139	0.944897343	0.938914424	Bacteria.Firmicutes.Clostridia.Clostridiales.Lachnospiraceae..Eubacterium..eligens.group	KNSTRN
152712	ENSG00000128944	rs7166991	0.202806384	0.030658559	0.233532794	0.706222705	-0.217171214	0.611192792	0.076628927	-0.043960567	0.168824164	0.276695952	0.063733846	0.116122884	0.24485311	0.02848176	0.951961461	0.931534808	Bacteria.Proteobacteria.Betaproteobacteria	KNSTRN
152713	ENSG00000128944	rs7166991	0.497604518	0.071895272	0.700423426	0.454069062	-0.096278479	0.480240402	-0.026278385	-0.093700117	0.141163897	0.262548647	0.068003478	0.124419559	0.243620048	0.021553296	0.999989953	0.995249858	Bacteria.Firmicutes.Clostridia.Clostridiales.Christensenellaceae	KNSTRN
152714	ENSG00000128944	rs7166991	0.753576751	0.100724895	0.560454875	0.697546457	-0.042728572	0.473492489	-0.042992981	0.054924651	0.135544542	0.28444088	0.073475818	0.140711876	0.379608536	0.045234893	0.696572787	0.940364291	Bacteria.Actinobacteria.Actinobacteria	KNSTRN
152715	ENSG00000128944	rs7166991	0.662878497	0.251112118	0.980169578	0.278941928	-0.067229665	0.346228809	0.001752711	-0.171153186	0.153522531	0.299036243	0.070247002	0.156779288	0.418814392	0.095113124	0.84228582	0.966967496	Bacteria.Bacteroidetes.Bacteroidia.Bacteroidales.Porphyromonadaceae.Odoribacter	KNSTRN
152716	ENSG00000128944	rs7166991	0.466841802	0.041527741	0.350379472	0.284457814	-0.091357348	0.50808537	0.05358565	-0.132456124	0.124828138	0.244414389	0.056974363	0.122743442	0.208378455	0.015710958	0.895322073	0.939697157	Bacteria.Proteobacteria.Deltaproteobacteria	KNSTRN
152717	ENSG00000128944	rs7166991	0.719216434	0.438090892	0.313832806	0.575653807	-0.045654364	0.356104517	0.046670988	-0.117321042	0.126449441	0.456455822	0.045983227	0.208555811	0.263471686	0.11199743	0.998409995	0.996467843	Bacteria.Verrucomicrobia	KNSTRN
152718	ENSG00000128944	rs7166991	0.322621976	0.019753612	0.242668779	0.203491801	-0.13331492	0.584441719	0.068040258	-0.12703175	0.133776248	0.244623444	0.057714811	0.098903497	0.192870216	0.011442762	0.997466038	0.994193156	Bacteria.Bacteroidetes.Bacteroidia.Bacteroidales.Rikenellaceae	KNSTRN
152719	ENSG00000128944	rs7166991	0.683764122	0.05689315	0.592398339	0.582932795	-0.051672673	0.477818617	0.027637168	0.045710818	0.126296878	0.246542376	0.051371816	0.082835896	0.277130389	0.018306435	0.810354415	0.87724048	Bacteria.Fusobacteria.Fusobacteriia.Fusobacteriales	KNSTRN
152720	ENSG00000128944	rs7166991	0.12016457	0.132621848	0.152900866	0.454348332	-0.427670863	0.919525075	0.135087499	-0.139916597	0.271631406	0.603895171	0.09341953	0.18590354	0.551527152	0.273779453	0.99967607	0.999141757	Bacteria.Firmicutes.Negativicutes.Selenomonadales	KNSTRN
152721	ENSG00000128944	rs7166991	0.738007653	0.057820158	0.037303792	0.11262172	-0.040489698	0.459364442	0.151761414	-0.205763493	0.120538948	0.237928652	0.071405074	0.127967021	0.285887846	0.0170966	0.954222673	0.866180608	Bacteria.Firmicutes.Clostridia.Clostridiales.Ruminococcaceae.Flavonifractor	KNSTRN
152722	ENSG00000128944	rs7166991	0.450891347	0.046760132	0.6194774	0.499971089	-0.166647566	0.687464229	-0.038720355	0.091609679	0.219725971	0.339241107	0.077604518	0.13506352	0.437046413	0.064674645	0.996423631	0.970333989	Bacteria.Bacteroidetes.Bacteroidia.Bacteroidales.Prevotellaceae.Prevotella.7	KNSTRN
152723	ENSG00000128944	rs7166991	0.540813545	0.282971484	0.775639906	0.666067342	-0.116839993	0.406238297	-0.021314307	-0.067119163	0.19005158	0.375279387	0.074479793	0.154831895	0.46058114	0.176656743	0.999469974	0.993813828	Bacteria.Bacteroidetes.Bacteroidia.Bacteroidales.Porphyromonadaceae.Barnesiella	KNSTRN
152724	ENSG00000128944	rs7166991	0.245885821	0.018805857	0.287305215	0.369867054	-0.206553911	0.652861386	-0.082931023	0.113987171	0.17641993	0.271035353	0.077309389	0.126246815	0.253830304	0.027348842	0.988161388	0.950695192	Bacteria.Firmicutes.Bacilli.Lactobacillales.Carnobacteriaceae	KNSTRN
152725	ENSG00000128944	rs7166991	0.918051899	0.092196331	0.794358947	0.650706061	-0.023918557	0.635593725	0.021966208	0.06229156	0.231583667	0.371964121	0.083932928	0.136948107	0.671631829	0.126318435	0.999437234	0.993891637	Bacteria.Proteobacteria.Betaproteobacteria.Neisseriales.Neisseriaceae	KNSTRN
152726	ENSG00000128944	rs7166991	0.239876093	0.015407735	0.262225715	0.273150468	-0.183510294	0.682129488	-0.070964211	0.122685861	0.154730976	0.274247514	0.062754958	0.111022985	0.179832513	0.013895263	0.999305535	0.989974535	Bacteria.Proteobacteria.Gammaproteobacteria.Pseudomonadales.Pseudomonadaceae.Pseudomonas	KNSTRN
152727	ENSG00000128944	rs7166991	0.540500652	0.236720362	0.73843662	0.804759561	-0.138684333	0.466506517	-0.028446399	-0.039636526	0.225408735	0.390682503	0.084830017	0.159703653	0.559805666	0.19504114	0.996483139	0.894636408	Bacteria.Bacteroidetes.Bacteroidia.Bacteroidales.Porphyromonadaceae.Butyricimonas	KNSTRN
152728	ENSG00000128944	rs7166991	0.387544849	0.079936054	0.547962623	0.631554803	-0.143579359	0.646437329	0.037268376	-0.055334321	0.165065651	0.363484137	0.061710095	0.114853523	0.308484134	0.065001102	0.919535335	0.904520761	Bacteria.Firmicutes.Negativicutes.Selenomonadales.Veillonellaceae	KNSTRN
152729	ENSG00000128944	rs7166991	0.476283199	0.036755015	0.701024793	0.566597857	-0.110781692	0.613965581	-0.020643754	0.059654769	0.154640668	0.288011156	0.05353516	0.10357364	0.289024477	0.029247142	0.998735039	0.999709092	Bacteria.Bacteroidetes.Bacteroidia.Bacteroidales.Prevotellaceae.Prevotella.9	KNSTRN
152730	ENSG00000128944	rs7166991	0.572487873	0.041112604	0.850633212	0.344403287	-0.097746021	0.827841581	-0.013148331	0.155151048	0.172324197	0.397393806	0.06954922	0.162916938	0.488750875	0.049687316	0.997152221	0.990360691	Bacteria.Firmicutes.Clostridia.Clostridiales.Family.XI	KNSTRN
152731	ENSG00000128944	rs7166991	0.043826671	0.023542322	0.050917036	0.262427485	-0.543004679	0.940993844	0.145222256	-0.139407115	0.264217754	0.405902661	0.073034719	0.123332919	0.262460701	0.094937396	0.725428107	0.890273479	Bacteria.Firmicutes.Clostridia.Clostridiales.Lachnospiraceae..Eubacterium..rectale.group	KNSTRN
152732	ENSG00000128944	rs7166991	0.569229588	0.032506262	0.999248333	0.698840548	-0.071800852	0.538295796	-5.03E-05	-0.054171421	0.125514378	0.246450812	0.053223017	0.139410119	0.210056721	0.015954864	0.999815306	0.965943535	Bacteria.Firmicutes.Clostridia.Clostridiales.Lachnospiraceae.Lachnospiraceae.NK4A136.group	KNSTRN
152733	ENSG00000128944	rs7166991	0.402017428	0.028112336	0.51818037	0.627470183	-0.123812869	0.561135825	-0.034190447	0.045083316	0.146791496	0.249929281	0.052629952	0.092465334	0.265185677	0.022689017	0.937318069	0.997412515	Bacteria.Proteobacteria.Gammaproteobacteria.Enterobacteriales.Enterobacteriaceae.Citrobacter	KNSTRN
152734	ENSG00000128944	rs7166991	0.600324426	0.112007541	0.766812516	0.676453506	-0.06655448	0.465470635	0.015130485	-0.051384242	0.126415727	0.288978102	0.050812316	0.122585871	0.250098172	0.037536393	0.737548539	0.988943773	Bacteria.Firmicutes.Negativicutes.Selenomonadales.Acidaminococcaceae	KNSTRN
152735	ENSG00000128944	rs7166991	0.558370014	0.137325448	0.759153348	0.774015775	-0.136486613	0.629295834	-0.032856792	0.063771948	0.232020167	0.41838618	0.106724127	0.221195119	0.55043336	0.145224898	0.955098408	0.991878998	Bacteria.Firmicutes.Clostridia.Clostridiales.Ruminococcaceae.Anaerotruncus	KNSTRN
152736	ENSG00000128944	rs7166991	0.636545257	0.161493432	0.962088864	0.756344183	-0.082664004	0.646203419	-0.0039763	0.070775729	0.174127792	0.456375773	0.083337447	0.227153315	0.472750082	0.105860801	0.999274386	0.998480911	Bacteria.Firmicutes.Clostridia.Clostridiales.Ruminococcaceae.Ruminococcaceae.UCG.013	KNSTRN
152737	ENSG00000128944	rs7166991	0.417835492	0.144085569	0.578658557	0.962595326	-0.12745195	0.509382595	0.047648764	-0.006542663	0.156326024	0.344574353	0.085375421	0.138982757	0.321009754	0.078476811	0.765296843	0.992983965	Bacteria.Firmicutes.Bacilli	KNSTRN
152738	ENSG00000128944	rs7166991	0.485447931	0.060916007	0.316854579	0.150934166	-0.086721767	0.469910544	0.056413939	-0.180557887	0.123620662	0.246454157	0.055933449	0.124256986	0.18911701	0.02017816	0.972085394	0.950708623	Bacteria.Proteobacteria.Deltaproteobacteria.Desulfovibrionales.Desulfovibrionaceae	KNSTRN
152739	ENSG00000128944	rs7166991	0.070031558	0.044632809	0.029385519	0.895264365	-0.278084645	0.602250438	-0.148123172	0.019314561	0.151003829	0.2941965	0.066521666	0.146151663	0.117345334	0.030874861	0.725717875	0.998264076	Bacteria.Firmicutes.Clostridia.Clostridiales.Ruminococcaceae.Ruminococcaceae.UCG.003	KNSTRN
152740	ENSG00000128944	rs7166991	0.432133907	0.133329488	0.619467164	0.715120822	-0.143171079	0.663117199	-0.043179601	0.091473723	0.181140978	0.4363094	0.08653934	0.249547337	0.378084765	0.096152047	0.998330087	0.999834196	Bacteria.Actinobacteria.Coriobacteriia.Coriobacteriales.Coriobacteriaceae.Collinsella	KNSTRN
152741	ENSG00000128944	rs7166991	0.316241294	0.025232915	0.360103121	0.677472602	-0.147109475	0.571331527	0.04945777	-0.041616309	0.145670372	0.24950295	0.053666152	0.099615776	0.225850129	0.021951577	0.943988959	0.933192521	Bacteria.Proteobacteria.Betaproteobacteria.Burkholderiales.Alcaligenaceae	KNSTRN
152742	ENSG00000128944	rs7166991	0.238376492	0.056845015	0.248373663	0.532680571	-0.187143606	0.643280112	-0.073891058	0.089111282	0.15728624	0.331850092	0.063447639	0.142073972	0.253876228	0.041430865	0.973651245	0.997803387	Bacteria.Actinobacteria.Actinobacteria.Micrococcales	KNSTRN
152743	ENSG00000128944	rs7166991	0.410256984	0.089048974	0.573101578	0.691582272	-0.157236264	0.629667114	-0.045736507	0.058685327	0.189736783	0.364839248	0.080761856	0.14728286	0.427118171	0.082689129	0.99946547	0.972078348	Bacteria.Firmicutes.Erysipelotrichia.Erysipelotrichales.Erysipelotrichaceae..Clostridium..innocuum.group	KNSTRN
152744	ENSG00000128944	rs7166991	0.703974754	0.421083976	0.25454805	0.480417293	0.066292322	0.313017929	0.099569169	-0.139501351	0.17371638	0.386636654	0.086628696	0.196576062	0.436778324	0.16586625	0.999550585	0.961798062	Bacteria.Firmicutes.Clostridia.Clostridiales.Lachnospiraceae.Lachnospiraceae.ND3007.group	KNSTRN
152745	ENSG00000128944	rs7166991	0.438287431	0.02853242	0.627928323	0.397418864	-0.138164063	0.671358745	-0.029081588	0.088736795	0.177175465	0.299847811	0.059725613	0.104178622	0.334133264	0.033051133	0.999614985	0.99936283	Bacteria.Firmicutes.Clostridia.Clostridiales.Lachnospiraceae.Tyzzerella.4	KNSTRN
152746	ENSG00000128944	rs7166991	0.654739819	0.04255069	0.899023878	0.248142166	-0.090944225	1.039719119	-0.008888449	0.224901038	0.20244615	0.502734244	0.069776864	0.19301912	0.470333794	0.084124028	0.772343515	0.725981208	Bacteria.Firmicutes.Erysipelotrichia.Erysipelotrichales.Erysipelotrichaceae.Holdemanella	KNSTRN
152747	ENSG00000128944	rs7166991	0.840450474	0.694112805	0.711956389	0.257069448	0.083676494	-0.298146097	-0.03645428	0.177359554	0.414009477	0.754790372	0.098306214	0.155137814	0.827426865	0.70389215	0.921846173	0.99665811	Bacteria.Proteobacteria	KNSTRN
152748	ENSG00000128944	rs7166991	0.168607598	0.009878684	0.133084154	0.159926594	-0.219429019	0.6895486	0.110814499	-0.190990149	0.157640324	0.259525336	0.072865431	0.13437351	0.18003982	0.010443298	0.993501001	0.838755538	Bacteria.Firmicutes.Erysipelotrichia.Erysipelotrichales	KNSTRN
152749	ENSG00000128944	rs7166991	0.609925019	0.161219767	0.966416787	0.259437083	-0.063596541	0.379402666	-0.002167972	-0.144205746	0.124060529	0.267772424	0.051297387	0.126772939	0.219151216	0.041966036	0.946157092	0.990835033	Bacteria.Bacteroidetes.Bacteroidia.Bacteroidales.Porphyromonadaceae.Parabacteroides	KNSTRN
152750	ENSG00000128944	rs7166991	0.154440072	0.010619847	0.117288223	0.186161198	-0.225372472	0.674475959	0.114986688	-0.174144929	0.15644927	0.256472498	0.072454534	0.13035504	0.155490864	0.008994109	0.999513786	0.866785683	Bacteria.Firmicutes.Erysipelotrichia.Erysipelotrichales.Erysipelotrichaceae	KNSTRN
152751	ENSG00000128944	rs7166991	0.553111154	0.060220413	0.489727171	0.891541316	-0.073630629	0.494205074	0.033083951	0.012906976	0.12350929	0.258477444	0.047628363	0.094293198	0.195790437	0.020228263	0.95477287	0.982851019	Bacteria.Firmicutes.Negativicutes.Selenomonadales.Veillonellaceae.Dialister	KNSTRN
152752	ENSG00000128944	rs7166991	0.558816234	0.148346828	0.487876799	0.600092349	-0.072365032	0.414928298	-0.041024127	-0.080318681	0.123156807	0.283709388	0.058807401	0.152462589	0.23422231	0.04406365	0.999334555	0.984995763	Bacteria.Firmicutes.Erysipelotrichia.Erysipelotrichales.Erysipelotrichaceae.Erysipelotrichaceae.UCG.003	KNSTRN
152753	ENSG00000128944	rs7166991	0.539273329	0.121697612	0.889100073	0.840435918	-0.08097312	0.481306323	-0.007256804	-0.025303638	0.13120953	0.306984176	0.051840766	0.125184227	0.270782244	0.043947247	0.875177798	0.990429916	Bacteria.Firmicutes.Negativicutes.Selenomonadales.Acidaminococcaceae.Phascolarctobacterium	KNSTRN
152754	ENSG00000128944	rs7166991	0.391031835	0.022697099	0.450930575	0.317066306	-0.127797687	0.577483386	-0.041855513	0.090909833	0.148012834	0.247511655	0.055191587	0.090175279	0.263869328	0.018568957	0.99830237	0.997282036	Bacteria.Firmicutes.Clostridia.Clostridiales.Clostridiaceae.1.Clostridium.sensu.stricto.1	KNSTRN
152755	ENSG00000128944	rs7166991	0.579563501	0.071774184	0.67214883	0.575075353	-0.068564074	0.464609867	0.023526146	0.053578225	0.123144766	0.253892485	0.055343019	0.095098918	0.210055869	0.022050918	0.871817322	0.961305307	Bacteria.Proteobacteria.Gammaproteobacteria.Pasteurellales.Pasteurellaceae.Haemophilus	KNSTRN
152756	ENSG00000128944	rs7166991	0.024631634	0.05436331	0.030844107	0.148265127	-1.033016464	1.767557823	0.193960146	-0.245028112	0.449180661	0.902366434	0.087909656	0.167504975	0.531930592	0.33468043	0.844880511	0.702512358	Bacteria.Firmicutes.Clostridia.Clostridiales.Lachnospiraceae	KNSTRN
152757	ENSG00000128944	rs7166991	0.726393072	0.439518653	0.309288212	0.5741082	-0.04450213	0.354986642	0.047129591	-0.117780726	0.126635344	0.456450872	0.045997605	0.208526357	0.26920073	0.110447959	0.99894297	0.998882343	Bacteria.Verrucomicrobia.Verrucomicrobiae.Verrucomicrobiales.Verrucomicrobiaceae.Akkermansia	KNSTRN
152758	ENSG00000128944	rs7166991	0.371275745	0.166241115	0.474785748	0.80861884	-0.13039998	0.471220979	-0.047483001	-0.050872426	0.144853311	0.336622293	0.066056364	0.209195088	0.259971102	0.070026268	0.911591624	0.901530053	Bacteria.Firmicutes.Clostridia.Clostridiales.Ruminococcaceae.Ruminococcaceae.UCG.005	KNSTRN
152759	ENSG00000128944	rs7166991	0.603183644	0.799949961	0.288445783	0.188545629	0.10558164	0.10306231	-0.063405066	0.123278494	0.202132649	0.405062109	0.059248257	0.092786167	0.521585665	0.347823022	0.778355657	0.995251343	Bacteria.Proteobacteria.Gammaproteobacteria	KNSTRN
152760	ENSG00000128944	rs7166991	0.353133556	0.02203054	0.368684478	0.244540007	-0.136469992	0.576607554	-0.04941	0.102940411	0.145937923	0.245862518	0.054588341	0.087669597	0.239146838	0.01903105	0.995652601	0.976854668	Bacteria.Firmicutes.Clostridia.Clostridiales.Clostridiaceae.1	KNSTRN
152761	ENSG00000128944	rs7166991	0.416789995	0.034256849	0.235725144	0.228777243	-0.102892609	0.521626695	-0.079044527	0.128562413	0.125918401	0.24128215	0.066055017	0.105831616	0.209150436	0.012143122	0.61738068	0.869357444	Bacteria.Firmicutes.Clostridia.Clostridiales.Peptostreptococcaceae	KNSTRN
152762	ENSG00000128944	rs7166991	0.940559034	0.128371476	0.672737574	0.782013179	-0.014135071	0.606287811	0.028419815	0.043563646	0.188840737	0.393724903	0.066982793	0.156801007	0.644988373	0.126479664	0.984987993	0.979204363	Bacteria.Proteobacteria.Deltaproteobacteria.Desulfovibrionales.Desulfovibrionaceae.Desulfovibrio	KNSTRN
152763	ENSG00000128944	rs7166991	0.648456266	0.061186237	0.966116966	0.559199473	-0.066437762	0.48814958	-0.00235197	-0.078628958	0.145060371	0.256294896	0.055158302	0.133948156	0.334919361	0.030051833	0.95947346	0.91793751	Bacteria.Firmicutes.Clostridia.Clostridiales.Lachnospiraceae.Roseburia	KNSTRN
152764	ENSG00000128944	rs7166991	0.296415981	0.115144863	0.383663205	0.708428248	-0.180711488	0.655173957	-0.057388012	0.073494243	0.171700088	0.410370157	0.065436099	0.195678235	0.309099364	0.097418734	0.836512878	0.917224341	Bacteria.Firmicutes.Clostridia.Clostridiales.Ruminococcaceae.Ruminococcaceae.UCG.014	KNSTRN
152765	ENSG00000128944	rs7166991	0.440454403	0.052190457	0.543010857	0.692963896	-0.100866358	0.569293834	0.047674947	-0.054117329	0.129963415	0.28791916	0.077972	0.136463482	0.235785964	0.021845649	0.675046852	0.921307549	Bacteria.Firmicutes.Bacilli.Lactobacillales.Streptococcaceae.Streptococcus	KNSTRN
152766	ENSG00000128944	rs7166991	0.125039721	0.20526278	0.143225591	0.656077488	-0.310698109	0.772045416	-0.129177908	0.134087338	0.199973718	0.603479701	0.087192544	0.299727985	0.290302977	0.161169305	0.968970412	0.998920199	Bacteria.Firmicutes.Clostridia.Clostridiales.Lachnospiraceae..Eubacterium..ventriosum.group	KNSTRN
152767	ENSG00000128944	rs7166991	0.695307219	0.040022123	0.861440856	0.590544802	-0.060555189	0.554194298	0.014799509	0.069098424	0.153935862	0.26454517	0.084460985	0.127797909	0.305518856	0.022747003	0.998173674	0.994266973	Bacteria.Firmicutes.Bacilli.Bacillales	KNSTRN
152768	ENSG00000128944	rs7166991	0.484704826	0.04977256	0.676000264	0.293812335	-0.130976087	0.967346644	-0.030048421	0.197527013	0.186385865	0.484009924	0.071579176	0.186659457	0.478475644	0.067749812	0.815523074	0.836706606	Bacteria.Firmicutes.Erysipelotrichia.Erysipelotrichales.Erysipelotrichaceae.Faecalitalea	KNSTRN
152769	ENSG00000128944	rs7166991	0.416256354	0.021999098	0.576475833	0.363702401	-0.11448972	0.614929597	-0.035843387	0.103589694	0.139949612	0.262138217	0.06385476	0.113255488	0.216342368	0.013409323	0.999550314	0.996901429	Bacteria.Proteobacteria.Gammaproteobacteria.Pseudomonadales	KNSTRN
152770	ENSG00000128944	rs7166991	0.558103653	0.045558917	0.765530166	0.192233041	-0.081067161	0.501143146	0.016957378	-0.147631184	0.137716488	0.24589689	0.056626532	0.112055705	0.257634475	0.026882783	0.905807925	0.994448463	Bacteria.Bacteroidetes.Bacteroidia.Bacteroidales.Porphyromonadaceae	KNSTRN
152771	ENSG00000128944	rs7166991	0.376088373	0.016237833	0.439874282	0.107209451	-0.145857337	0.624039772	0.048981887	-0.176289186	0.163673987	0.252979452	0.063031369	0.10794738	0.277930114	0.015614123	0.99514452	0.969189617	Bacteria.Firmicutes.Clostridia.Clostridiales.Ruminococcaceae.Subdoligranulum	KNSTRN
152772	ENSG00000128944	rs7166991	0.363365091	0.030209146	0.294094192	0.615715987	-0.118420967	0.575283789	0.068624874	-0.061921685	0.12937908	0.259709727	0.064887456	0.122782498	0.193745989	0.011683078	0.822670238	0.984056941	Bacteria.Firmicutes.Clostridia.Clostridiales.Lachnospiraceae..Eubacterium..hallii.group	KNSTRN
152773	ENSG00000128944	rs7166991	0.526094873	0.021082253	0.543888781	0.518593256	-0.078166902	0.623873284	0.029323933	0.069469005	0.122641565	0.264015962	0.048063926	0.107040792	0.214232763	0.01122859	0.973523722	0.991974206	Bacteria.Proteobacteria.Betaproteobacteria.Burkholderiales.Alcaligenaceae.Parasutterella	KNSTRN
152774	ENSG00000128944	rs7166991	0.505410979	0.073177591	0.719194917	0.443068711	-0.094967318	0.478645112	-0.024205631	-0.095676137	0.141814333	0.262882766	0.067037258	0.123987075	0.248469712	0.021475195	0.999417824	0.997023453	Bacteria.Firmicutes.Clostridia.Clostridiales.Christensenellaceae.Christensenellaceae.R.7.group	KNSTRN
152775	ENSG00000128944	rs7166991	0.521040273	0.082604793	0.83523846	0.850008218	-0.089816117	0.559078582	0.016432073	-0.027667886	0.139208654	0.317197225	0.078693305	0.145734381	0.313481548	0.035196595	0.688467513	0.910444892	Bacteria.Firmicutes.Bacilli.Lactobacillales	KNSTRN
152776	ENSG00000128944	rs7166991	0.468900129	0.088369899	0.677414461	0.494634488	-0.128248426	0.785163553	-0.030560652	0.135638383	0.176050684	0.45394736	0.073138175	0.197502282	0.396801795	0.094632735	0.966546108	0.936961247	Bacteria.Firmicutes.Clostridia.Clostridiales.Ruminococcaceae.Ruminiclostridium.6	KNSTRN
152777	ENSG00000128944	rs7166991	0.422416229	0.029083159	0.543229246	0.584919481	-0.11468664	0.551484374	0.042509147	-0.070261148	0.142068956	0.247189745	0.069561139	0.128001208	0.242230734	0.01875668	0.997851323	0.977487446	Bacteria.Firmicutes.Clostridia.Clostridiales.Lachnospiraceae.Fusicatenibacter	KNSTRN
152778	ENSG00000128944	rs7166991	0.387749026	0.061955497	0.502220943	0.537649114	-0.229406667	0.709072409	0.041001756	-0.058400023	0.263850932	0.373420048	0.06077005	0.094253174	0.658158454	0.157717606	0.999785669	0.999420701	Bacteria.Firmicutes.Clostridia.Clostridiales.Ruminococcaceae.Faecalibacterium	KNSTRN
152779	ENSG00000128944	rs7166991	0.079337872	0.005537658	0.083401709	0.093475344	-0.359938806	0.873860482	-0.152101528	0.218146469	0.201978053	0.304672099	0.086524748	0.128176098	0.147113362	0.014493416	0.998201428	0.99782309	Bacteria.Firmicutes.Bacilli.Bacillales.Staphylococcaceae.Staphylococcus	KNSTRN
152780	ENSG00000128944	rs7166991	0.205267238	0.075276207	0.197165774	0.605493146	-0.195864143	0.651233318	-0.082159646	0.083727606	0.153101371	0.360338808	0.063063236	0.161323259	0.226983697	0.04959339	0.974916192	0.974399914	Bacteria.Firmicutes.Clostridia.Clostridiales.Ruminococcaceae.Ruminococcus.1	KNSTRN
152781	ENSG00000128944	rs7166991	0.115633442	0.06342992	0.137509043	0.147195161	-1.024204148	2.143109513	0.166619792	-0.281441105	0.642391982	1.135152276	0.110829472	0.1918818	0.982579677	0.473660515	0.996576058	0.737633687	Bacteria.Firmicutes.Clostridia.Clostridiales	KNSTRN
152782	ENSG00000128944	rs7166991	0.323266526	0.019787782	0.243731426	0.20401162	-0.133126359	0.584280293	0.067919969	-0.126921433	0.133766429	0.244626684	0.057744186	0.098932678	0.193067384	0.011570488	0.997528932	0.993985312	Bacteria.Bacteroidetes.Bacteroidia.Bacteroidales.Rikenellaceae.Alistipes	KNSTRN
152783	ENSG00000128944	rs7166991	0.577753757	0.081835828	0.959035707	0.996743137	-0.079312343	0.524046739	-0.003164458	-0.000541157	0.141770455	0.296558797	0.061375301	0.132074199	0.27101198	0.0394002	0.998970432	0.999732405	Bacteria.Firmicutes.Erysipelotrichia.Erysipelotrichales.Erysipelotrichaceae.Erysipelatoclostridium	KNSTRN
152784	ENSG00000128944	rs7166991	0.261213623	0.034928911	0.314689946	0.811756959	-0.181475998	0.585220273	0.060667161	-0.028719819	0.160139159	0.27174055	0.059879935	0.120108538	0.236545107	0.031760184	0.938500455	0.951252571	Bacteria.Proteobacteria.Betaproteobacteria.Burkholderiales	KNSTRN
152785	ENSG00000128944	rs7166991	0.746038347	0.241906394	0.831371835	0.655263621	-0.052319248	0.412980738	-0.019407593	0.081021212	0.160870148	0.349736304	0.09077982	0.180650542	0.471291477	0.106650972	0.958742815	0.978088518	Bacteria.Actinobacteria	KNSTRN
152786	ENSG00000128944	rs7166991	0.109569451	0.018073912	0.12970943	0.140309557	-0.580666112	1.160280695	0.115226651	-0.164737034	0.357992129	0.478557909	0.075095186	0.110369907	0.652763727	0.195954635	0.956359196	0.90593946	Bacteria.Firmicutes.Clostridia.Clostridiales.Ruminococcaceae	KNSTRN
152787	ENSG00000128944	rs7166991	0.417678639	0.028465661	0.562312693	0.546690482	-0.128434467	0.56522831	0.038263789	-0.068389173	0.157477803	0.252336875	0.065705413	0.112880838	0.274953101	0.020067548	0.99786128	0.999462671	Bacteria.Firmicutes.Clostridia.Clostridiales.Lachnospiraceae.Anaerostipes	KNSTRN
152788	ENSG00000128944	rs7166991	0.643656076	0.520374674	0.925097834	0.599256329	-0.067516096	0.307190377	0.006046587	-0.113119939	0.145281011	0.475361586	0.064070337	0.214234188	0.367154525	0.165748464	0.946543979	0.932490779	Bacteria.Firmicutes.Clostridia.Clostridiales.Ruminococcaceae.Ruminococcus.2	KNSTRN
152789	ENSG00000128944	rs7166991	0.45462103	0.032672126	0.206864917	0.900421543	-0.092510547	0.531875325	-0.070814312	-0.015161632	0.12299099	0.243752014	0.055551225	0.120702868	0.184203661	0.011635521	0.996546716	0.99835739	Bacteria.Firmicutes.Clostridia.Clostridiales.Ruminococcaceae.Ruminococcaceae.UCG.002	KNSTRN
152790	ENSG00000128944	rs7166991	0.518571013	0.073789551	0.734396231	0.614373416	-0.112090494	0.656299322	-0.023227173	0.075799752	0.172704578	0.361240598	0.06817076	0.149730157	0.510213721	0.076909336	0.999028109	0.997798285	Bacteria.Actinobacteria.Actinobacteria.Micrococcales.Micrococcaceae	KNSTRN
152791	ENSG00000128944	rs7166991	0.367894978	0.022645848	0.485408139	0.164569677	-0.19512398	1.080417587	-0.053424011	0.247073104	0.215216383	0.462889084	0.076148208	0.175793155	0.527531724	0.063094738	0.998986731	0.998377846	Bacteria.Firmicutes.Clostridia.Clostridiales.Family.XI.Anaerococcus	KNSTRN
152792	ENSG00000128944	rs7166991	0.375903974	0.059646718	0.498453427	0.704490651	-0.133043872	0.59366259	-0.048237352	0.054114138	0.149237336	0.309780809	0.07086614	0.142064034	0.281587995	0.039648244	0.856388562	0.99827201	Bacteria.Firmicutes.Clostridia.Clostridiales.Ruminococcaceae..Eubacterium..coprostanoligenes.group	KNSTRN
152793	ENSG00000128944	rs7166991	0.269274368	0.303016867	0.327853488	0.786527003	-0.4910866	0.701804415	0.078220358	-0.03145478	0.440789681	0.67605412	0.079350724	0.115673623	0.896748936	0.551442385	0.998947111	0.995399427	Bacteria.Bacteroidetes	KNSTRN
152794	ENSG00000128944	rs7166991	0.073210672	0.018001684	0.058101714	0.625301919	-0.318538659	0.704069188	-0.125318983	0.058636087	0.174969317	0.290203493	0.06498415	0.119507135	0.125094281	0.020824139	0.712050514	0.926870238	Bacteria.Firmicutes.Clostridia.Clostridiales.Lachnospiraceae.Lachnospiraceae.UCG.010	KNSTRN
152795	ENSG00000128944	rs7166991	0.331053585	0.107733012	0.418003882	0.699895126	-0.14893295	0.621546936	-0.086763345	0.096239187	0.1520955	0.38117107	0.106458161	0.248587521	0.260173437	0.066190561	0.852077564	0.994989321	Bacteria.Actinobacteria.Coriobacteriia.Coriobacteriales	KNSTRN
152796	ENSG00000128944	rs7166991	0.269317163	0.303044029	0.327904004	0.786570928	-0.491046491	0.701766992	0.078213474	-0.031448402	0.440793441	0.676056355	0.079352088	0.115674573	0.895032652	0.551012961	0.998912436	0.995383189	Bacteria.Bacteroidetes.Bacteroidia.Bacteroidales	KNSTRN
152797	ENSG00000128944	rs7166991	0.46508925	0.031968419	0.505706245	0.818377624	-0.092570579	0.536857092	-0.045508839	-0.031441902	0.125987744	0.245000032	0.068005498	0.136377848	0.214690715	0.012611098	0.737116337	0.976968219	Bacteria.Actinobacteria.Actinobacteria.Bifidobacteriales.Bifidobacteriaceae.Bifidobacterium	KNSTRN
152798	ENSG00000128944	rs7166991	0.838123799	0.090414378	0.681063726	0.478126263	-0.033463539	0.825645264	0.028024739	0.171009819	0.16315571	0.480477222	0.067883206	0.239718054	0.545689745	0.077509231	0.914081929	0.906362684	Bacteria.Firmicutes.Clostridia.Clostridiales.Lachnospiraceae..Eubacterium..xylanophilum.group	KNSTRN
152799	ENSG00000128944	rs7166991	0.837271302	0.200525471	0.462602437	0.973271576	-0.028557772	0.545219789	0.036880755	-0.005549542	0.138497098	0.421676621	0.049914732	0.165004499	0.402438742	0.103889884	0.874467183	0.875694352	Bacteria.Firmicutes.Clostridia.Clostridiales.Lachnospiraceae.Tyzzerella	KNSTRN
152800	ENSG00000128944	rs7166991	0.225991576	0.149114908	0.274137767	0.823065757	-0.219324604	0.610650622	-0.086019972	0.046898464	0.179455575	0.418338495	0.078004495	0.208906545	0.291934321	0.096067271	0.998768023	0.999934415	Bacteria.Firmicutes.Clostridia.Clostridiales.Ruminococcaceae.Ruminococcaceae.NK4A214.group	KNSTRN
152801	ENSG00000128944	rs7166991	0.464886007	0.031949683	0.504329665	0.819168322	-0.092605252	0.536897506	-0.045648851	-0.031300613	0.125977331	0.244990764	0.067993858	0.136369416	0.214159062	0.01260748	0.735117249	0.977540482	Bacteria.Actinobacteria.Actinobacteria.Bifidobacteriales.Bifidobacteriaceae	KNSTRN
152802	ENSG00000128944	rs7166991	0.534503036	0.145166296	0.549125147	0.191246271	-0.07712376	0.393602424	0.037362096	-0.185805751	0.123512219	0.266983414	0.062045905	0.140714158	0.204238778	0.045680329	0.981367362	0.902865961	Bacteria.Firmicutes.Clostridia.Clostridiales.Lachnospiraceae.Coprococcus.1	KNSTRN
152803	ENSG00000128944	rs7166991	0.257673791	0.219514863	0.320408875	0.712368433	-0.43842067	0.739110347	0.071599209	-0.039181681	0.3839822	0.596251472	0.07151668	0.105819785	0.774282925	0.455724834	0.99911693	0.98634337	Bacteria.Bacteroidetes.Bacteroidia.Bacteroidales.Bacteroidaceae.Bacteroides	KNSTRN
152804	ENSG00000128944	rs7166991	0.418180162	0.044739604	0.370351139	0.666989124	-0.10415553	0.514985863	-0.041023045	-0.048535387	0.127846928	0.251697938	0.045481454	0.112292778	0.214329043	0.017729207	0.676092369	0.873797844	Bacteria.Proteobacteria.Betaproteobacteria.Burkholderiales.Alcaligenaceae.Sutterella	KNSTRN
152805	ENSG00000128944	rs7166991	0.775357736	0.471313373	0.212612106	0.168522666	0.042808982	0.235839393	-0.064155666	0.113300764	0.149396662	0.325515738	0.05097421	0.081380098	0.430100887	0.176462475	0.998302481	0.99762474	Bacteria.Proteobacteria.Gammaproteobacteria.Enterobacteriales.Enterobacteriaceae.Escherichia.Shigella	KNSTRN
152806	ENSG00000128944	rs7166991	0.071947318	0.102574332	0.065069514	0.433602636	-0.337429589	0.769874534	0.144057831	-0.126039443	0.184508222	0.465045235	0.076787254	0.159978185	0.213810837	0.117993285	0.990858943	0.98026227	Bacteria.Firmicutes.Clostridia.Clostridiales.Lachnospiraceae.Lachnospiraceae.UCG.008	KNSTRN
152807	ENSG00000128944	rs7166991	0.322083806	0.012867863	0.356305511	0.088734737	-0.167818315	0.647719121	0.072061555	-0.201795877	0.168210455	0.253321717	0.077574001	0.116806212	0.294257732	0.018515277	0.998793879	0.998019463	Bacteria.Firmicutes.Clostridia.Clostridiales.Lachnospiraceae.Blautia	KNSTRN
152808	ENSG00000128944	rs7166991	0.312796017	0.024575248	0.187640328	0.20578079	-0.134356779	0.555252962	-0.08480384	0.132121207	0.132091331	0.241338902	0.063695592	0.103393866	0.183543076	0.013755936	0.775498412	0.956405468	Bacteria.Firmicutes.Clostridia.Clostridiales.Peptostreptococcaceae.Intestinibacter	KNSTRN
152809	ENSG00000128944	rs7166991	0.572226702	0.071402141	0.679973156	0.578060386	-0.069910751	0.465717997	0.023365911	0.053462666	0.123167218	0.254156084	0.05639392	0.095641539	0.213250558	0.021346812	0.8553295	0.912308565	Bacteria.Proteobacteria.Gammaproteobacteria.Pasteurellales.Pasteurellaceae	KNSTRN
152810	ENSG00000128944	rs7166991	0.21106444	0.08300834	0.205816557	0.582508316	-0.192566171	0.671357494	-0.12089238	0.132635071	0.152477903	0.381411334	0.094614097	0.240086526	0.210048694	0.05611353	0.881827373	0.989731238	Bacteria.Actinobacteria.Coriobacteriia.Coriobacteriales.Coriobacteriaceae	KNSTRN
152811	ENSG00000128944	rs7166991	0.684360969	0.056896702	0.595461623	0.581486931	-0.051599984	0.477818177	0.027405281	0.04588368	0.126371637	0.24654578	0.051366323	0.082830402	0.27715073	0.018871849	0.797920512	0.8806471	Bacteria.Fusobacteria.Fusobacteriia.Fusobacteriales.Fusobacteriaceae.Fusobacterium	KNSTRN
152812	ENSG00000128944	rs7166991	0.644468379	0.050417996	0.641539928	0.828325963	-0.058777521	0.495984736	-0.033041295	-0.028901762	0.126788331	0.248884954	0.070646365	0.132752862	0.237902679	0.018279808	0.997048205	0.999513539	Bacteria.Firmicutes.Clostridia.Clostridiales.Lachnospiraceae.Dorea	KNSTRN
152813	ENSG00000128944	rs7166991	0.535009858	0.030607211	0.901520284	0.608534052	-0.078096507	0.570245783	-0.006253801	0.051728844	0.125225782	0.258076267	0.050345402	0.100517502	0.20306165	0.015601241	0.99994518	0.999865593	Bacteria.Bacteroidetes.Bacteroidia.Bacteroidales.Prevotellaceae	KNSTRN
152814	ENSG00000128944	rs7166991	0.588504264	0.038021324	0.893842071	0.363632801	-0.072854504	0.517518371	0.009222488	-0.107109782	0.134006411	0.244442806	0.06884523	0.117086936	0.249020856	0.017957621	0.925799373	0.849895857	Bacteria.Firmicutes.Clostridia.Clostridiales.Lachnospiraceaencultured	KNSTRN
152815	ENSG00000128944	rs7166991	0.239460617	0.020467531	0.2812181	0.398952372	-0.209377295	0.646415948	-0.083997384	0.103614526	0.176383687	0.272184645	0.077311357	0.122043571	0.245845678	0.030520524	0.963485106	0.971945944	Bacteria.Firmicutes.Bacilli.Lactobacillales.Carnobacteriaceae.Granulicatella	KNSTRN
152816	ENSG00000128944	rs7166991	0.224954229	0.084033979	0.245559037	0.37558458	-0.196144349	0.939918709	-0.06936698	0.218753866	0.160126566	0.53580325	0.059205676	0.24521445	0.276574471	0.068908199	0.999814869	0.919133689	Bacteria.Actinobacteria.Actinobacteria.Corynebacteriales.Corynebacteriaceae	KNSTRN
152817	ENSG00000128944	rs7166991	0.345090873	0.116763817	0.434457354	0.485518215	-0.172443268	0.479866368	-0.067843195	-0.108703584	0.181334717	0.301928827	0.086272411	0.154980487	0.316772632	0.075530318	0.972923782	0.994553009	Bacteria.Firmicutes.Clostridia.Clostridiales.Ruminococcaceae.Ruminiclostridium.9	KNSTRN
152818	ENSG00000128944	rs7166991	0.79558524	0.23249535	0.312193939	0.112517605	-0.032725942	0.326478193	0.070145075	-0.256168891	0.125813613	0.270929857	0.068875907	0.159267779	0.309143679	0.050791277	0.764965932	0.980985352	Bacteria.Firmicutes.Clostridia.Clostridiales.Ruminococcaceaencultured	KNSTRN
152819	ENSG00000128944	rs7166991	0.717196286	0.50237396	0.220517672	0.201413911	0.057551344	0.228728658	-0.061989131	0.107497399	0.158210283	0.339128061	0.050117657	0.083305406	0.486904527	0.196018531	0.933185769	0.965530807	Bacteria.Proteobacteria.Gammaproteobacteria.Enterobacteriales.Enterobacteriaceae	KNSTRN
152820	ENSG00000128944	rs7166991	0.107965402	0.251568761	0.127061563	0.372462627	-1.156829167	2.086649363	0.18470003	-0.261186301	0.709916837	1.803983966	0.119525674	0.290861159	0.999415694	0.770602659	0.990344402	0.933994762	Bacteria.Firmicutes	KNSTRN
152821	ENSG00000128944	rs7166991	0.257354043	0.216259278	0.336081278	0.714945634	-0.27980028	0.652152428	0.081795717	-0.051068338	0.244891407	0.522349435	0.084412224	0.139228726	0.535271915	0.262975423	0.996108676	0.998901623	Bacteria.Firmicutes.Clostridia.Clostridiales.Lachnospiraceae..Ruminococcus..gnavus.group	KNSTRN
152822	ENSG00000128944	rs7166991	0.375950893	0.170672388	0.496066695	0.807641002	-0.146200713	0.479135891	-0.062402419	-0.054096276	0.164011781	0.345910462	0.091167195	0.221298282	0.293827662	0.087236491	0.842112209	0.994506574	Bacteria.Firmicutes.Clostridia.Clostridiales.Family.XIII	KNSTRN
152823	ENSG00000128944	rs7166991	0.579286681	0.092761923	0.484809913	0.154441559	-0.068114592	0.42877339	0.038568812	-0.188882533	0.122247999	0.251373297	0.054898707	0.131119131	0.219481992	0.025959954	0.998880039	0.936835276	Bacteria.Proteobacteria.Deltaproteobacteria.Desulfovibrionales.Desulfovibrionaceae.Bilophila	KNSTRN
152824	ENSG00000128989	rs58246435	0.230442901	0.268770904	0.253263967	0.382579631	0.21475701	-0.593002559	0.072758357	-0.17012833	0.177426656	0.5317028	0.063129685	0.193543199	0.329202472	0.188240357	0.996423631	0.960268902	Bacteria.Bacteroidetes.Bacteroidia.Bacteroidales.Prevotellaceae.Prevotella.7	ARPP19
152825	ENSG00000128989	rs58246435	0.331704492	0.472954777	0.326786131	0.8378611	0.140638206	-0.222720765	-0.056012386	0.022793976	0.143819483	0.308554447	0.056695669	0.110952263	0.21810865	0.164270514	0.999507593	0.935584968	Bacteria.Firmicutes.Clostridia.Clostridiales.Lachnospiraceae.Lachnoclostridium	ARPP19
152826	ENSG00000128989	rs58246435	0.855433424	0.496167091	0.11325344	0.634799998	0.02251196	-0.171626064	-0.076531492	0.050127676	0.123080209	0.250796798	0.047681129	0.105046622	0.320671167	0.100651672	0.634457748	0.87724048	Bacteria.Fusobacteria.Fusobacteriia.Fusobacteriales	ARPP19
152827	ENSG00000128989	rs58246435	0.261917734	0.133774719	0.29366573	0.197715714	0.199088726	-0.527196476	0.072091079	-0.200997615	0.175943123	0.347282669	0.068103907	0.15447148	0.335911068	0.10471355	0.997152221	0.990360691	Bacteria.Firmicutes.Clostridia.Clostridiales.Family.XI	ARPP19
152828	ENSG00000128989	rs58246435	0.804716533	0.56404226	0.631891198	0.62894722	0.03423714	-0.155150971	-0.031159079	0.0657032	0.137917386	0.267606807	0.064738647	0.135337986	0.326163218	0.103128837	0.999989953	0.995249858	Bacteria.Firmicutes.Clostridia.Clostridiales.Christensenellaceae	ARPP19
152829	ENSG00000128989	rs58246435	0.837886501	0.654659528	0.720966327	0.516019269	0.031556878	-0.126334292	-0.025578344	0.092808252	0.153631092	0.281156086	0.071308966	0.142124154	0.411766708	0.195646029	0.924356744	0.885202378	Bacteria.Firmicutes.Clostridia.Clostridiales.Ruminococcaceae.Ruminococcaceae.UCG.005	ARPP19
152830	ENSG00000128989	rs58246435	0.39386849	0.316518358	0.426714961	0.828043226	0.120502048	-0.266319782	0.041450125	-0.022524699	0.140406724	0.263866684	0.051827749	0.103288583	0.181319681	0.086523849	0.998409995	0.996467843	Bacteria.Verrucomicrobia	ARPP19
152831	ENSG00000128989	rs58246435	0.376720376	0.649580735	0.416536019	0.21646308	0.125697836	-0.123785657	0.053849748	0.196475295	0.141240005	0.27120521	0.065864409	0.157439931	0.235784353	0.139074601	0.93665316	0.878764997	Bacteria.Firmicutes.Clostridia.Clostridiales.Lachnospiraceae..Eubacterium..eligens.group	ARPP19
152832	ENSG00000128989	rs58246435	0.859418051	0.153954601	0.349141617	0.293008587	-0.028038417	-0.556248958	-0.059792008	-0.154187158	0.157688928	0.385675569	0.063409013	0.145459633	0.487144523	0.080156327	0.973651245	0.997803387	Bacteria.Actinobacteria.Actinobacteria.Micrococcales	ARPP19
152833	ENSG00000128989	rs58246435	0.18127803	0.272829406	0.00568977	0.672352712	0.16183734	-0.268674703	0.1384455	-0.040811059	0.119782198	0.242969505	0.048432419	0.096067654	0.114479031	0.07495752	0.314735211	0.988420614	Bacteria.Firmicutes.Negativicutes.Selenomonadales.Acidaminococcaceae	ARPP19
152834	ENSG00000128989	rs58246435	0.457785421	0.347231651	0.060244896	0.299192234	0.089699075	-0.234851924	-0.086571817	0.108850257	0.120097552	0.24806738	0.045282934	0.104023272	0.171597868	0.080297392	0.937508231	0.922056055	Bacteria.Firmicutes.Negativicutes.Selenomonadales.Veillonellaceae.Dialister	ARPP19
152835	ENSG00000128989	rs58246435	0.666891812	0.847221865	0.904640544	0.284157115	0.081103749	0.071392098	0.011206682	0.219149499	0.187585403	0.369098597	0.093185157	0.20295193	0.486804525	0.324976681	0.966510691	0.978883571	Bacteria.Firmicutes.Clostridia.Clostridiales.Family.XIII.Family.XIII.AD3011.group	ARPP19
152836	ENSG00000128989	rs58246435	0.716179218	0.460223762	0.871341064	0.691155815	0.110263423	-0.371257272	-0.016585	0.069788376	0.301981067	0.499791343	0.10200746	0.174892979	0.81785958	0.472447019	0.99967607	0.999141757	Bacteria.Firmicutes.Negativicutes.Selenomonadales	ARPP19
152837	ENSG00000128989	rs58246435	0.824060543	0.5288432	0.695677252	0.946419907	0.032860674	-0.193482441	-0.022278696	0.007695191	0.14721785	0.305601663	0.056706705	0.114071384	0.398554269	0.17832909	0.99830237	0.997282036	Bacteria.Firmicutes.Clostridia.Clostridiales.Clostridiaceae.1.Clostridium.sensu.stricto.1	ARPP19
152838	ENSG00000128989	rs58246435	0.177922152	0.016653925	0.189885471	0.013476463	0.240922099	-0.897407061	0.095596527	-0.385159817	0.17692717	0.365270412	0.072172294	0.151688045	0.291792219	0.028196833	0.99946547	0.972078348	Bacteria.Firmicutes.Erysipelotrichia.Erysipelotrichales.Erysipelotrichaceae..Clostridium..innocuum.group	ARPP19
152839	ENSG00000128989	rs58246435	0.980248553	0.987039334	0.622504078	0.365742738	-0.004602386	0.00556257	-0.04204701	0.169322618	0.185196944	0.341132992	0.08500705	0.185916081	0.578054396	0.348604596	0.999274386	0.998480911	Bacteria.Firmicutes.Clostridia.Clostridiales.Ruminococcaceae.Ruminococcaceae.UCG.013	ARPP19
152840	ENSG00000128989	rs58246435	0.495091179	0.248490239	0.560338363	0.293005941	0.395110898	-2.070541454	-0.057453509	0.327850888	0.575930219	1.778343341	0.098159889	0.309291687	0.987348183	0.644965124	0.996576058	0.804449573	Bacteria.Firmicutes.Clostridia.Clostridiales	ARPP19
152841	ENSG00000128989	rs58246435	0.647664477	0.409784269	0.395024093	0.895928544	0.055980603	-0.209270927	0.077172835	0.020231041	0.121933165	0.25227077	0.0901416	0.154069355	0.192219662	0.084225887	0.946830748	0.962141134	Bacteria.Firmicutes.Clostridia.Clostridiales.Ruminococcaceae.Ruminiclostridium.5	ARPP19
152842	ENSG00000128989	rs58246435	0.619659357	0.342059036	0.895269607	0.602091463	0.074599735	-0.290561202	0.008607689	-0.073024481	0.149592919	0.303616287	0.065136941	0.13938185	0.359915418	0.121228264	0.941113494	0.932490779	Bacteria.Firmicutes.Clostridia.Clostridiales.Ruminococcaceae.Ruminococcus.2	ARPP19
152843	ENSG00000128989	rs58246435	0.130515765	0.326689176	0.089677461	0.57591195	0.242721319	-0.368277824	-0.097119418	0.08551402	0.158523919	0.37269511	0.056385563	0.152117112	0.172513974	0.170507139	0.707942672	0.889455325	Bacteria.Firmicutes.Negativicutes.Selenomonadales.Veillonellaceae	ARPP19
152844	ENSG00000128989	rs58246435	0.452018303	0.349530767	0.1739935	0.299726223	0.090371017	-0.230413328	-0.078516823	-0.135170664	0.119453233	0.244550467	0.057131695	0.129320485	0.199959137	0.095625608	0.476886793	0.884541178	Bacteria.Firmicutes.Negativicutes.Selenomonadales.Veillonellaceae.Veillonella	ARPP19
152845	ENSG00000128989	rs58246435	0.935982246	0.234928033	0.471079084	0.422579041	-0.013011305	-0.514860241	-0.051261467	-0.151486061	0.161375663	0.429512771	0.070715778	0.18772071	0.478330545	0.14269576	0.988161388	0.950695192	Bacteria.Firmicutes.Bacilli.Lactobacillales.Carnobacteriaceae	ARPP19
152846	ENSG00000128989	rs58246435	0.403731914	0.293895462	0.517760602	0.509683138	0.1863602	-0.42034138	0.052390393	-0.106620473	0.221758182	0.397283986	0.08056435	0.160831815	0.507352858	0.222213406	0.996483139	0.871021559	Bacteria.Bacteroidetes.Bacteroidia.Bacteroidales.Porphyromonadaceae.Butyricimonas	ARPP19
152847	ENSG00000128989	rs58246435	0.449518926	0.475196053	0.562479306	0.678007431	0.107141021	-0.194699566	0.048352024	0.094928051	0.140837013	0.271110635	0.083064118	0.227627041	0.273216698	0.147576705	0.815708764	0.836025894	Bacteria.Firmicutes.Clostridia.Clostridiales.Ruminococcaceae.Butyricicoccus	ARPP19
152848	ENSG00000128989	rs58246435	0.63648614	0.162092657	0.937123427	0.246574105	0.075437062	-0.499719435	-0.004731638	0.151496902	0.15887668	0.353434731	0.059752651	0.129585771	0.456686248	0.087413762	0.972956229	0.866384655	Bacteria.Proteobacteria.Betaproteobacteria	ARPP19
152849	ENSG00000128989	rs58246435	0.288259069	0.308271111	0.235997014	0.567594862	0.147192046	-0.26394775	-0.084264676	-0.08709085	0.137488483	0.257062799	0.070458649	0.151598992	0.206114091	0.105619867	0.586211228	0.932690213	Bacteria.Actinobacteria.Actinobacteria	ARPP19
152850	ENSG00000128989	rs58246435	0.336807577	0.072073818	0.341203098	0.03306576	0.127588912	-0.522029861	0.055455561	-0.300919665	0.131869727	0.285578675	0.057843853	0.138229712	0.191498797	0.031808871	0.999550314	0.996901429	Bacteria.Proteobacteria.Gammaproteobacteria.Pseudomonadales	ARPP19
152851	ENSG00000128989	rs58246435	0.568259234	0.496966891	0.806629556	0.98271962	0.086742143	-0.210564528	0.012187432	-0.002471386	0.151252004	0.308271652	0.049590496	0.113670451	0.32039108	0.183729034	0.998735039	0.999709092	Bacteria.Bacteroidetes.Bacteroidia.Bacteroidales.Prevotellaceae.Prevotella.9	ARPP19
152852	ENSG00000128989	rs58246435	0.317886227	0.346390248	0.370727257	0.573180221	0.166853653	-0.363185083	0.072441914	-0.108885901	0.165788263	0.382948721	0.08037849	0.192311034	0.29330277	0.145385527	0.999550585	0.96813544	Bacteria.Firmicutes.Clostridia.Clostridiales.Lachnospiraceae.Lachnospiraceae.ND3007.group	ARPP19
152853	ENSG00000128989	rs58246435	0.646574198	0.488316148	0.857904065	0.670909014	0.058698902	-0.179397418	0.012398854	0.065492242	0.127430199	0.257424015	0.068980531	0.153447001	0.238383614	0.10811399	0.997048205	0.999513539	Bacteria.Firmicutes.Clostridia.Clostridiales.Lachnospiraceae.Dorea	ARPP19
152854	ENSG00000128989	rs58246435	0.501813009	0.371627107	0.321988545	0.798029603	0.083062042	-0.228304015	0.048547001	-0.023938632	0.122991178	0.253796384	0.04865079	0.093170632	0.207808939	0.103476422	0.973523722	0.99674383	Bacteria.Proteobacteria.Betaproteobacteria.Burkholderiales.Alcaligenaceae.Parasutterella	ARPP19
152855	ENSG00000128989	rs58246435	0.667636696	0.558773296	0.870194042	0.912524352	0.094875108	-0.240664799	0.016852926	-0.022099515	0.219961292	0.409538453	0.102731146	0.200400063	0.591980027	0.33802989	0.965948454	0.999148231	Bacteria.Firmicutes.Clostridia.Clostridiales.Ruminococcaceae.Anaerotruncus	ARPP19
152856	ENSG00000128989	rs58246435	0.551040016	0.395756324	0.453202968	0.058539415	0.071869903	-0.211074246	-0.038901404	0.186589032	0.119927736	0.246929349	0.051555762	0.096928818	0.205483947	0.086559719	0.934169653	0.990835033	Bacteria.Bacteroidetes.Bacteroidia.Bacteroidales.Porphyromonadaceae.Parabacteroides	ARPP19
152857	ENSG00000128989	rs58246435	0.309950008	0.026417881	0.379712703	0.03556206	0.379057562	-1.403092955	-0.060609727	0.250039291	0.37046352	0.617840328	0.06853519	0.116518975	0.800925466	0.213538227	0.99911693	0.969632488	Bacteria.Bacteroidetes.Bacteroidia.Bacteroidales.Bacteroidaceae.Bacteroides	ARPP19
152858	ENSG00000128989	rs58246435	0.800496898	0.532872897	0.24238754	0.103546516	-0.037273652	0.231959764	0.081768597	-0.274357863	0.146905813	0.369997644	0.069317974	0.166204773	0.379953127	0.14199631	0.999513786	0.83895018	Bacteria.Firmicutes.Erysipelotrichia.Erysipelotrichales.Erysipelotrichaceae	ARPP19
152859	ENSG00000128989	rs58246435	0.568621937	0.40834159	0.14424825	0.336283362	0.069146121	-0.20805421	0.102632055	-0.143425245	0.120683279	0.250028877	0.06945458	0.148075527	0.239909177	0.080332628	0.954222673	0.943652426	Bacteria.Firmicutes.Clostridia.Clostridiales.Ruminococcaceae.Flavonifractor	ARPP19
152860	ENSG00000128989	rs58246435	0.371255126	0.483340509	0.407125928	0.922204686	0.130564732	-0.218258806	0.055472971	-0.01457955	0.145030034	0.309622226	0.066491058	0.14872367	0.279353692	0.179620127	0.832328033	0.99827201	Bacteria.Firmicutes.Clostridia.Clostridiales.Ruminococcaceae..Eubacterium..coprostanoligenes.group	ARPP19
152861	ENSG00000128989	rs58246435	0.39492337	0.341844227	0.290711286	0.913262562	0.110510807	-0.245470401	0.059579151	-0.013620242	0.129054307	0.256384628	0.055937555	0.124564864	0.222309847	0.086041166	0.695887915	0.924689794	Bacteria.Firmicutes.Clostridia.Clostridiales.Lachnospiraceae.Lachnospira	ARPP19
152862	ENSG00000128989	rs58246435	0.361104733	0.312130305	0.449957227	0.621582776	0.168099185	-0.324878998	0.052180516	-0.069017563	0.182786037	0.318958537	0.068658011	0.13916455	0.341500313	0.187977919	0.851370487	0.915451963	Bacteria.Firmicutes.Clostridia.Clostridiales.Ruminococcaceae.Ruminococcaceae.UCG.014	ARPP19
152863	ENSG00000128989	rs58246435	0.507682116	0.923133497	0.699473004	0.226466719	0.103516459	-0.028708444	-0.029887284	-0.182140971	0.15541168	0.296400374	0.077085281	0.149185524	0.360629032	0.299243138	0.802133498	0.982679299	Bacteria.Firmicutes.Bacilli	ARPP19
152864	ENSG00000128989	rs58246435	0.932104573	0.489048472	0.65104182	0.700171342	-0.018876714	-0.24061189	0.039576274	0.056416022	0.220721067	0.3458472	0.087098327	0.145864836	0.656226823	0.311856776	0.997570438	0.984587444	Bacteria.Firmicutes.Clostridia.Clostridiales.Lachnospiraceae.Lachnospiraceae.UCG.008	ARPP19
152865	ENSG00000128989	rs58246435	0.611807415	0.289074449	0.912592691	0.161706549	0.069920121	-0.276872089	-0.006673283	0.136790084	0.137119353	0.259060911	0.060561336	0.096656705	0.270844762	0.106513306	0.914068291	0.994448463	Bacteria.Bacteroidetes.Bacteroidia.Bacteroidales.Porphyromonadaceae	ARPP19
152866	ENSG00000128989	rs58246435	0.576764676	0.455030373	0.802338837	0.252591349	0.069942049	-0.189999007	-0.014725767	0.132423498	0.124695979	0.252830361	0.058591049	0.114734505	0.238067681	0.10177003	0.935570117	0.939697157	Bacteria.Proteobacteria.Deltaproteobacteria	ARPP19
152867	ENSG00000128989	rs58246435	0.557837363	0.144061154	0.774615509	0.142643206	0.097479409	-0.457217274	0.015422845	-0.159655958	0.165485281	0.309267728	0.053641058	0.107605149	0.378690856	0.098200586	0.999614985	0.99936283	Bacteria.Firmicutes.Clostridia.Clostridiales.Lachnospiraceae.Tyzzerella.4	ARPP19
152868	ENSG00000128989	rs58246435	0.975769648	0.201097285	0.883916243	0.115612716	0.011831986	1.11082299	0.013424908	-0.325971066	0.38808306	0.860223142	0.091592262	0.204440739	0.852804396	0.509707944	0.931853278	0.99665811	Bacteria.Proteobacteria	ARPP19
152869	ENSG00000128989	rs58246435	0.69500489	0.270370987	0.257854008	0.450140867	0.047429722	-0.286292877	-0.071388989	-0.118533886	0.120443966	0.257565392	0.062548566	0.156027861	0.283084231	0.066325171	0.59830914	0.952281794	Bacteria.Actinobacteria.Actinobacteria.Bifidobacteriales.Bifidobacteriaceae.Bifidobacterium	ARPP19
152870	ENSG00000128989	rs58246435	0.860435744	0.498061475	0.111410451	0.632259574	0.021733515	-0.170858832	-0.076888088	0.050489504	0.123130812	0.250781302	0.047653383	0.105014812	0.32155553	0.104200063	0.619384187	0.8806471	Bacteria.Fusobacteria.Fusobacteriia.Fusobacteriales.Fusobacteriaceae.Fusobacterium	ARPP19
152871	ENSG00000128989	rs58246435	0.851662358	0.585733828	0.551199026	0.590235013	0.025984496	-0.146617143	-0.038202297	0.072926246	0.138412373	0.26768775	0.063772867	0.134764831	0.340308537	0.104427961	0.999417824	0.997023453	Bacteria.Firmicutes.Clostridia.Clostridiales.Christensenellaceae.Christensenellaceae.R.7.group	ARPP19
152872	ENSG00000128989	rs58246435	0.248932977	0.678357188	0.225484431	0.391176864	0.173374864	-0.118751684	0.08581585	0.115134248	0.149048737	0.28508198	0.07013861	0.133387341	0.235887262	0.199029362	0.72473466	0.975162928	Bacteria.Bacteroidetes.Bacteroidia.Bacteroidales.Porphyromonadaceae.Odoribacter	ARPP19
152873	ENSG00000128989	rs58246435	0.363547412	0.183977785	0.463272262	0.286448217	0.187263801	-0.60692444	0.066784519	-0.220574275	0.204670551	0.452027126	0.090522739	0.205253757	0.466101875	0.149743456	0.978154064	0.998920199	Bacteria.Firmicutes.Clostridia.Clostridiales.Lachnospiraceae..Eubacterium..ventriosum.group	ARPP19
152874	ENSG00000128989	rs58246435	0.954037572	0.447198235	0.652261627	0.719526167	-0.012118233	-0.310786599	-0.033613981	-0.052591483	0.209452482	0.406436502	0.074255019	0.145831396	0.683066184	0.327043782	0.999437234	0.997643724	Bacteria.Proteobacteria.Betaproteobacteria.Neisseriales.Neisseriaceae	ARPP19
152875	ENSG00000128989	rs58246435	0.113989191	0.339987819	0.006256526	0.849131321	0.199507147	-0.247168022	0.135552169	-0.020344106	0.124556581	0.257160196	0.047991874	0.106527503	0.099860568	0.096516028	0.258160324	0.990429916	Bacteria.Firmicutes.Negativicutes.Selenomonadales.Acidaminococcaceae.Phascolarctobacterium	ARPP19
152876	ENSG00000128989	rs58246435	0.467595789	0.225510575	0.16801703	0.759991621	0.08851692	-0.326548822	-0.072407988	-0.036576073	0.121152819	0.266908567	0.051945541	0.119233428	0.1814417	0.05426454	0.731764723	0.979681633	Bacteria.Proteobacteria.Gammaproteobacteria.Pasteurellales.Pasteurellaceae.Haemophilus	ARPP19
152877	ENSG00000128989	rs58246435	0.635452268	0.168308282	0.987839431	0.232318527	0.065997335	-0.431220421	0.000785849	0.136546732	0.138570156	0.30957278	0.051364502	0.11327075	0.33967691	0.08719997	0.952425035	0.857851212	Bacteria.Proteobacteria.Betaproteobacteria.Burkholderiales.Alcaligenaceae	ARPP19
152878	ENSG00000128989	rs58246435	0.338015345	0.132410797	0.352421656	0.012383499	0.13603069	-0.394256487	0.056134439	-0.315923575	0.140949128	0.258783143	0.059939621	0.122852033	0.196641364	0.055496468	0.998970432	0.998994847	Bacteria.Firmicutes.Erysipelotrichia.Erysipelotrichales.Erysipelotrichaceae.Erysipelatoclostridium	ARPP19
152879	ENSG00000128989	rs58246435	0.851742686	0.473450107	0.753922092	0.869569181	0.030691765	-0.218038213	0.020024177	0.019706297	0.163576363	0.302406954	0.063613347	0.1195438	0.43151754	0.163079809	0.998997514	0.969189617	Bacteria.Firmicutes.Clostridia.Clostridiales.Ruminococcaceae.Subdoligranulum	ARPP19
152880	ENSG00000128989	rs58246435	0.460171175	0.358802495	0.531847904	0.925654989	0.099518607	-0.248894153	-0.039508509	0.015718134	0.133957467	0.269337889	0.062861956	0.167803083	0.225375695	0.077879935	0.877213211	0.998318077	Bacteria.Firmicutes.Clostridia.Clostridiales.Lachnospiraceae..Eubacterium..hallii.group	ARPP19
152881	ENSG00000128989	rs58246435	0.766451073	0.380790791	0.612493405	0.773857516	0.039433207	-0.250331038	0.028550328	0.033037145	0.132216311	0.283709951	0.056097924	0.114507949	0.329469867	0.106402962	0.997466038	0.996556542	Bacteria.Bacteroidetes.Bacteroidia.Bacteroidales.Rikenellaceae	ARPP19
152882	ENSG00000128989	rs58246435	0.727533449	0.490619146	0.84365738	0.97344273	0.050192543	-0.210745638	-0.010855777	-0.003783574	0.143451313	0.304020493	0.054828479	0.113222253	0.359250825	0.180375235	0.998115183	0.997475092	Bacteria.Firmicutes.Clostridia.Clostridiales.Clostridiaceae.1	ARPP19
152883	ENSG00000128989	rs58246435	0.268786994	0.811104627	0.008572361	0.156815127	-0.1591504	0.072197856	-0.17112626	0.211164242	0.142703573	0.300873958	0.0631538	0.147443822	0.245429048	0.247064267	0.677194542	0.906546295	Bacteria.Firmicutes.Clostridia.Clostridiales.Ruminococcaceae.Ruminococcaceae.UCG.003	ARPP19
152884	ENSG00000128989	rs58246435	0.783450745	0.705504607	0.984425254	0.3878403	0.067668746	0.194656922	-0.001642357	-0.141621543	0.245223432	0.512874474	0.083813394	0.162916819	0.727287875	0.474840162	0.999256896	0.994103974	Bacteria.Firmicutes.Clostridia.Clostridiales.Lachnospiraceae..Ruminococcus..gnavus.group	ARPP19
152885	ENSG00000128989	rs58246435	0.210457414	0.054369465	0.250263756	0.075171842	0.277318124	-0.829092509	0.087912584	-0.28382555	0.219290853	0.423276045	0.075792502	0.156988093	0.426713686	0.103820992	0.998986731	0.998377846	Bacteria.Firmicutes.Clostridia.Clostridiales.Family.XI.Anaerococcus	ARPP19
152886	ENSG00000128989	rs58246435	0.779825143	0.271899666	0.697794852	0.273505983	0.039213181	-0.304422448	0.026118413	0.158420092	0.139702122	0.274758919	0.066970877	0.143467482	0.345617085	0.095040809	0.997851323	0.952625486	Bacteria.Firmicutes.Clostridia.Clostridiales.Lachnospiraceae.Fusicatenibacter	ARPP19
152887	ENSG00000128989	rs58246435	0.738941565	0.600260738	0.324216162	0.456968125	0.041483164	-0.143393145	-0.044558959	0.079153976	0.123955534	0.272317874	0.044861814	0.105785616	0.308713132	0.135053043	0.653458205	0.839286435	Bacteria.Proteobacteria.Betaproteobacteria.Burkholderiales.Alcaligenaceae.Sutterella	ARPP19
152888	ENSG00000128989	rs58246435	0.888118376	0.241450549	0.417295088	0.435098156	-0.022755723	-0.507084785	-0.056683696	-0.146977808	0.161125189	0.429009116	0.069444273	0.187165617	0.45780794	0.153693771	0.963485106	0.971945944	Bacteria.Firmicutes.Bacilli.Lactobacillales.Carnobacteriaceae.Granulicatella	ARPP19
152889	ENSG00000128989	rs58246435	0.465368158	0.049230261	0.658506831	0.02909758	0.104041167	-0.612445711	0.024692371	-0.288127461	0.141687994	0.305685317	0.05561552	0.129158273	0.25969694	0.031117516	0.999305535	0.945360642	Bacteria.Proteobacteria.Gammaproteobacteria.Pseudomonadales.Pseudomonadaceae.Pseudomonas	ARPP19
152890	ENSG00000128989	rs58246435	0.766573619	0.382510827	0.612133673	0.778542914	0.039412082	-0.249381863	0.028584317	0.032363486	0.132216977	0.283663189	0.056107812	0.114613476	0.329591077	0.107668575	0.997528932	0.997707395	Bacteria.Bacteroidetes.Bacteroidia.Bacteroidales.Rikenellaceae.Alistipes	ARPP19
152891	ENSG00000128989	rs58246435	0.77191179	0.141863579	0.550419661	0.148267141	-0.078753296	-0.679774815	0.043237545	0.197016053	0.270566306	0.457246344	0.072036994	0.134683874	0.767454017	0.239204233	0.839840827	0.890273479	Bacteria.Firmicutes.Clostridia.Clostridiales.Lachnospiraceae..Eubacterium..rectale.group	ARPP19
152892	ENSG00000128989	rs58246435	0.41743829	0.035133126	0.497540048	0.047844727	0.344925834	-1.536949514	-0.051371052	0.261390661	0.422705795	0.714492624	0.075309114	0.129640694	0.901138792	0.283837674	0.998912436	0.981117471	Bacteria.Bacteroidetes.Bacteroidia.Bacteroidales	ARPP19
152893	ENSG00000128989	rs58246435	0.392284015	0.31544045	0.426974132	0.827417724	0.12141461	-0.26724773	0.041548652	-0.022625435	0.140994475	0.264192442	0.051980213	0.103368366	0.18367251	0.085035122	0.99894297	0.998882343	Bacteria.Verrucomicrobia.Verrucomicrobiae.Verrucomicrobiales.Verrucomicrobiaceae.Akkermansia	ARPP19
152894	ENSG00000128989	rs58246435	0.318676873	0.278802208	0.265568263	0.43728676	0.139738665	-0.352315694	0.054057449	-0.104781545	0.139075167	0.322632661	0.048142972	0.134072713	0.233395751	0.132098384	0.809733992	0.806361057	Bacteria.Firmicutes.Clostridia.Clostridiales.Lachnospiraceae.Tyzzerella	ARPP19
152895	ENSG00000128989	rs58246435	0.985378069	0.070585062	0.285177988	0.114289901	-0.002491832	-0.641383053	-0.052255247	-0.215658444	0.13545163	0.348984647	0.048496589	0.134754251	0.443578062	0.042500978	0.925613467	0.997412515	Bacteria.Proteobacteria.Gammaproteobacteria.Enterobacteriales.Enterobacteriaceae.Citrobacter	ARPP19
152896	ENSG00000128989	rs58246435	0.578602048	0.751377399	0.778291689	0.675225637	0.106117237	-0.113867523	0.020371362	0.063552628	0.190108872	0.357907719	0.072060048	0.151007078	0.47232623	0.327246724	0.999469974	0.993813828	Bacteria.Bacteroidetes.Bacteroidia.Bacteroidales.Porphyromonadaceae.Barnesiella	ARPP19
152897	ENSG00000128989	rs58246435	0.282630358	0.501722663	0.238258942	0.537940016	0.151156281	-0.180338323	-0.093260197	-0.087394383	0.139537056	0.266972993	0.078361395	0.14114909	0.212673244	0.136314777	0.527229891	0.910444892	Bacteria.Firmicutes.Bacilli.Lactobacillales	ARPP19
152898	ENSG00000128989	rs58246435	0.933885789	0.479821641	0.59046666	0.789749668	-0.016103608	-0.245095957	-0.036505687	-0.032449088	0.193381151	0.344902992	0.067503234	0.12120527	0.561530353	0.266057526	0.999586829	0.996426659	Bacteria.Firmicutes.Negativicutes.Selenomonadales.Veillonellaceae.Megasphaera	ARPP19
152899	ENSG00000128989	rs58246435	0.321967804	0.485839416	0.206296714	0.523563633	0.129034175	-0.180816409	-0.094301563	-0.091067306	0.129304454	0.257983505	0.073882432	0.142009367	0.187303136	0.112914917	0.551053346	0.955303348	Bacteria.Firmicutes.Bacilli.Lactobacillales.Streptococcaceae	ARPP19
152900	ENSG00000128989	rs58246435	0.593859735	0.462061364	0.887775813	0.58050316	0.066224119	-0.188816283	0.008348	-0.075266452	0.123585775	0.255235609	0.058927569	0.135519111	0.244458645	0.110393348	0.999334555	0.984995763	Bacteria.Firmicutes.Erysipelotrichia.Erysipelotrichales.Erysipelotrichaceae.Erysipelotrichaceae.UCG.003	ARPP19
152901	ENSG00000128989	rs58246435	0.453697275	0.319590009	0.59228084	0.552527227	0.139825969	-0.353621822	0.049838373	-0.108287613	0.185514199	0.352612532	0.092609829	0.181375885	0.389813438	0.171674982	0.998330087	0.999834196	Bacteria.Actinobacteria.Coriobacteriia.Coriobacteriales.Coriobacteriaceae.Collinsella	ARPP19
152902	ENSG00000128989	rs58246435	0.563388845	0.450543732	0.700882835	0.22546386	0.071715531	-0.191397085	-0.022203341	0.139741865	0.123488431	0.252163884	0.057550875	0.114208047	0.20710074	0.098656011	0.972085394	0.950708623	Bacteria.Proteobacteria.Deltaproteobacteria.Desulfovibrionales.Desulfovibrionaceae	ARPP19
152903	ENSG00000128989	rs58246435	0.491221182	0.044568296	0.613035804	0.039794054	0.196882026	-0.896995172	-0.031734564	0.2216049	0.284417038	0.438041256	0.062450013	0.105657939	0.710307085	0.132587458	0.999785669	0.999420701	Bacteria.Firmicutes.Clostridia.Clostridiales.Ruminococcaceae.Faecalibacterium	ARPP19
152904	ENSG00000128989	rs58246435	0.640769189	0.392885396	0.945502579	0.704704103	0.070869196	-0.289059483	0.007485588	-0.088788272	0.151176833	0.336103658	0.109093579	0.233269873	0.373406513	0.165824951	0.940904933	0.994989321	Bacteria.Actinobacteria.Coriobacteriia.Coriobacteriales	ARPP19
152905	ENSG00000128989	rs58246435	0.313911221	0.476367345	0.020667611	0.882780154	-0.151470717	-0.255119521	-0.129441108	-0.020646908	0.149262961	0.356190724	0.05459328	0.139489532	0.278954497	0.198285735	0.696389402	0.93340069	Bacteria.Firmicutes.Clostridia.Clostridiales.Lachnospiraceae.Lachnospiraceae.UCG.010	ARPP19
152906	ENSG00000128989	rs58246435	0.960239984	0.971312769	0.914300985	0.930318352	0.021166216	-0.059970724	0.008868601	-0.028365046	0.422968258	1.661307352	0.082095162	0.32314267	0.907053755	0.752236882	0.890734675	0.878157874	Bacteria.Firmicutes.Clostridia.Clostridiales.Lachnospiraceae	ARPP19
152907	ENSG00000128989	rs58246435	0.883776331	0.709149819	0.571739954	0.071993162	0.021055252	0.112497362	0.028092348	-0.177969638	0.143476563	0.300303438	0.04942969	0.097330781	0.461969289	0.24108447	0.998302481	0.99762474	Bacteria.Proteobacteria.Gammaproteobacteria.Enterobacteriales.Enterobacteriaceae.Escherichia.Shigella	ARPP19
152908	ENSG00000128989	rs58246435	0.584618121	0.071660026	0.69067981	0.094905551	0.208562388	-1.174404677	-0.03074601	0.237743658	0.379651835	0.641505234	0.076925791	0.140312304	0.87870351	0.326590577	0.956359196	0.894573344	Bacteria.Firmicutes.Clostridia.Clostridiales.Ruminococcaceae	ARPP19
152909	ENSG00000128989	rs58246435	0.591761813	0.633138902	0.84868897	0.610615022	0.082570791	-0.140156405	-0.012174762	-0.063018843	0.153217995	0.292271842	0.063561811	0.123171803	0.33128951	0.18425308	0.99786128	0.999462671	Bacteria.Firmicutes.Clostridia.Clostridiales.Lachnospiraceae.Anaerostipes	ARPP19
152910	ENSG00000128989	rs58246435	0.329584567	0.514438987	0.396777231	0.66687945	0.163157824	-0.194680648	-0.074805584	-0.082920111	0.166113402	0.297006018	0.087703187	0.191778895	0.30686437	0.183453309	0.925664213	0.978088518	Bacteria.Actinobacteria	ARPP19
152911	ENSG00000128989	rs58246435	0.73980664	0.959567003	0.926237224	0.285591288	0.054749047	-0.015914812	-0.008704353	0.207069098	0.164160159	0.312730614	0.093661276	0.192341249	0.429278245	0.295856294	0.898573745	0.987554159	Bacteria.Firmicutes.Clostridia.Clostridiales.Family.XIII	ARPP19
152912	ENSG00000128989	rs58246435	0.936063072	0.18323827	0.518171414	0.31882295	-0.014098536	-0.542657072	-0.044365238	-0.150035254	0.175081835	0.403471273	0.068290721	0.149368289	0.660632593	0.137200349	0.999028109	0.997798285	Bacteria.Actinobacteria.Actinobacteria.Micrococcales.Micrococcaceae	ARPP19
152913	ENSG00000128989	rs58246435	0.60090742	0.481570508	0.76293054	0.854581738	0.06447334	-0.195876764	-0.017161482	0.022214816	0.122659334	0.276745935	0.056660165	0.120736157	0.22092572	0.095900084	0.996546716	0.99835739	Bacteria.Firmicutes.Clostridia.Clostridiales.Ruminococcaceae.Ruminococcaceae.UCG.002	ARPP19
152914	ENSG00000128989	rs58246435	0.40392778	0.385845013	0.499854669	0.686748875	0.131066619	-0.297096734	0.042934395	-0.059271441	0.156027262	0.34032906	0.063282512	0.146330288	0.325588676	0.156385968	0.974940403	0.984760276	Bacteria.Firmicutes.Clostridia.Clostridiales.Ruminococcaceae.Ruminococcus.1	ARPP19
152915	ENSG00000128989	rs58246435	0.616096339	0.814043406	0.913867966	0.131011341	0.077328676	0.072551939	-0.005330652	-0.148730962	0.153498169	0.307221139	0.049095899	0.097265129	0.447852228	0.279511863	0.997400574	0.965530807	Bacteria.Proteobacteria.Gammaproteobacteria.Enterobacteriales.Enterobacteriaceae	ARPP19
152916	ENSG00000128989	rs58246435	0.330283525	0.494451028	0.182771052	0.542446141	0.124488847	-0.176202144	-0.0987889	-0.086706478	0.126928586	0.256457525	0.073371187	0.141608892	0.195802491	0.123362513	0.522682597	0.921307549	Bacteria.Firmicutes.Bacilli.Lactobacillales.Streptococcaceae.Streptococcus	ARPP19
152917	ENSG00000128989	rs58246435	0.491343509	0.282173579	0.64202307	0.448427002	0.094461814	-0.340801484	0.032821412	-0.114033963	0.136498808	0.314303359	0.070278252	0.149535778	0.247440474	0.09711292	0.998173674	0.991886968	Bacteria.Firmicutes.Bacilli.Bacillales	ARPP19
152918	ENSG00000128989	rs58246435	0.488253831	0.328062901	0.574960909	0.524671639	0.091231225	-0.278985645	0.035635557	-0.083989071	0.130892247	0.28314073	0.063232518	0.131322939	0.24274027	0.095742438	0.827837519	0.991966254	Bacteria.Firmicutes.Clostridia.Clostridiales.Peptostreptococcaceae.Intestinibacter	ARPP19
152919	ENSG00000128989	rs58246435	0.527979947	0.473583175	0.593307136	0.575757639	0.07907082	-0.184371445	0.025303058	0.056811202	0.124628814	0.255790246	0.047149165	0.101017995	0.201692248	0.130225579	0.99994518	0.999865593	Bacteria.Bacteroidetes.Bacteroidia.Bacteroidales.Prevotellaceae	ARPP19
152920	ENSG00000128989	rs58246435	0.684264762	0.174999922	0.949586439	0.27763925	0.061596559	-0.478645851	0.003618434	0.141253694	0.150805238	0.349105971	0.057012807	0.12903746	0.403091091	0.098443468	0.990377206	0.845416798	Bacteria.Proteobacteria.Betaproteobacteria.Burkholderiales	ARPP19
152921	ENSG00000128989	rs58246435	0.760258034	0.867194773	0.371906249	0.596578599	-0.055479556	-0.060538734	-0.072190696	0.084495665	0.181063907	0.360617375	0.080298632	0.15885517	0.517068803	0.308609254	0.998768023	0.993344858	Bacteria.Firmicutes.Clostridia.Clostridiales.Ruminococcaceae.Ruminococcaceae.NK4A214.group	ARPP19
152922	ENSG00000128989	rs58246435	0.417407203	0.035130005	0.497504735	0.047840285	0.344946466	-1.536971654	-0.051374404	0.261394265	0.422702722	0.714490294	0.075307821	0.12963982	0.902655135	0.284059107	0.998947111	0.981145089	Bacteria.Bacteroidetes	ARPP19
152923	ENSG00000128989	rs58246435	0.118400704	0.261290038	0.111646408	0.999756919	0.291881056	-0.339103146	0.12178738	4.37E-05	0.184486191	0.299281884	0.075531624	0.142931607	0.192240122	0.155773461	0.738507715	0.950516313	Bacteria.Firmicutes.Clostridia.Clostridiales.Lachnospiraceae..Eubacterium..xylanophilum.group	ARPP19
152924	ENSG00000128989	rs58246435	0.060559657	0.270402223	0.057874817	0.569761186	0.410895854	-0.434849839	0.140228401	-0.081919962	0.215196988	0.391241448	0.07264785	0.143401316	0.149931776	0.249487812	0.336921325	0.843376162	Bacteria.Firmicutes.Erysipelotrichia.Erysipelotrichales.Erysipelotrichaceae.Holdemanella	ARPP19
152925	ENSG00000128989	rs58246435	0.429769753	0.350975469	0.558564982	0.581300658	0.137273015	-0.371289447	0.040931901	-0.094134116	0.17278578	0.395261444	0.069616692	0.169849392	0.315573126	0.213148132	0.998201428	0.99782309	Bacteria.Firmicutes.Bacilli.Bacillales.Staphylococcaceae.Staphylococcus	ARPP19
152926	ENSG00000128989	rs58246435	0.453255076	0.226341636	0.175335183	0.765574029	0.091765054	-0.324541976	-0.072441086	-0.036007413	0.121629683	0.265748988	0.052877402	0.120264364	0.183240599	0.052971126	0.71593405	0.93169955	Bacteria.Proteobacteria.Gammaproteobacteria.Pasteurellales.Pasteurellaceae	ARPP19
152927	ENSG00000128989	rs58246435	0.928528035	0.25736062	0.407387907	0.275787038	0.012085411	-0.310303338	0.044163626	0.130571382	0.134222528	0.271592587	0.052965172	0.118815788	0.420866347	0.087468173	0.919919759	0.850632285	Bacteria.Firmicutes.Clostridia.Clostridiales.Lachnospiraceae.Roseburia	ARPP19
152928	ENSG00000128989	rs58246435	0.680382245	0.492356518	0.168841054	0.086826568	-0.061792884	0.256247193	0.098546626	-0.290122651	0.149340245	0.371151559	0.070836406	0.166903011	0.373199638	0.16025575	0.993501001	0.777270929	Bacteria.Firmicutes.Erysipelotrichia.Erysipelotrichales	ARPP19
152929	ENSG00000128989	rs58246435	0.61053509	0.38947877	0.95448235	0.74462415	0.063736564	-0.227569999	0.003110104	0.040110086	0.124546654	0.262700088	0.05428115	0.122621677	0.21999393	0.108535493	0.99626736	0.965943535	Bacteria.Firmicutes.Clostridia.Clostridiales.Lachnospiraceae.Lachnospiraceae.NK4A136.group	ARPP19
152930	ENSG00000128989	rs58246435	0.317531508	0.234340508	0.200361215	0.780015686	0.131117015	-0.307029959	0.095370348	0.039321207	0.130183624	0.255809302	0.073732813	0.1402116	0.172135652	0.051122698	0.733831357	0.997649073	Bacteria.Firmicutes.Clostridia.Clostridiales.Ruminococcaceaencultured	ARPP19
152931	ENSG00000128989	rs58246435	0.865989098	0.840255797	0.423646631	0.475520265	-0.028551924	-0.062370642	0.060915601	-0.104906146	0.168533311	0.308212357	0.075661125	0.146184964	0.485700877	0.328496379	0.998793879	0.998019463	Bacteria.Firmicutes.Clostridia.Clostridiales.Lachnospiraceae.Blautia	ARPP19
152932	ENSG00000128989	rs58246435	0.583578055	0.512166694	0.695102568	0.4596548	0.067526492	-0.170620878	-0.022026009	0.091976496	0.122580002	0.258895362	0.055952166	0.123662398	0.220481553	0.102407123	0.998880039	0.96485838	Bacteria.Proteobacteria.Deltaproteobacteria.Desulfovibrionales.Desulfovibrionaceae.Bilophila	ARPP19
152933	ENSG00000128989	rs58246435	0.640917264	0.34945958	0.706402719	0.396121237	0.320014367	-2.041563704	-0.042830693	0.311480922	0.682951973	2.166502784	0.113211122	0.364675207	0.999415694	0.793572097	0.990344402	0.933994762	Bacteria.Firmicutes	ARPP19
152934	ENSG00000128989	rs58246435	0.363276861	0.578765667	0.487135371	0.125448023	0.175428953	0.204208022	-0.038664587	-0.168369512	0.191626851	0.365996389	0.055330374	0.108486511	0.405827687	0.289268093	0.834357902	0.995251343	Bacteria.Proteobacteria.Gammaproteobacteria	ARPP19
152935	ENSG00000128989	rs58246435	0.58141264	0.372866813	0.859967616	0.678021622	0.069340615	-0.246248796	0.01127222	-0.058938198	0.125150799	0.27445988	0.063646786	0.141333934	0.258672053	0.076560872	0.770104666	0.892948421	Bacteria.Firmicutes.Clostridia.Clostridiales.Peptostreptococcaceae	ARPP19
152936	ENSG00000128989	rs58246435	0.705788491	0.484364013	0.944822254	0.888326219	0.058158932	-0.236213343	-0.006973955	-0.030971708	0.153390154	0.335880895	0.100381966	0.219710581	0.408525126	0.194918558	0.967953535	0.989731238	Bacteria.Actinobacteria.Coriobacteriia.Coriobacteriales.Coriobacteriaceae	ARPP19
152937	ENSG00000128989	rs58246435	0.727701045	0.942493778	0.988311033	0.27440975	0.064783608	0.024644407	-0.001076162	0.180723873	0.185271667	0.34034037	0.073178025	0.1639775	0.485333356	0.436085376	0.972272461	0.904488287	Bacteria.Firmicutes.Clostridia.Clostridiales.Ruminococcaceae.Ruminiclostridium.6	ARPP19
152938	ENSG00000128989	rs58246435	0.296516819	0.122991123	0.339776525	0.174095479	0.169924765	-0.596266245	0.057686524	-0.205117184	0.161485248	0.381650119	0.059992159	0.149286575	0.314056129	0.088881626	0.999814869	0.907533519	Bacteria.Actinobacteria.Actinobacteria.Corynebacteriales.Corynebacteriaceae	ARPP19
152939	ENSG00000128989	rs58246435	0.018955001	0.068602028	0.009429531	0.094671364	0.438619385	-0.676836214	0.182668583	-0.241924942	0.182330886	0.365601787	0.068304508	0.142676625	0.085106696	0.08216119	0.391332538	0.759846521	Bacteria.Firmicutes.Erysipelotrichia.Erysipelotrichales.Erysipelotrichaceae.Faecalitalea	ARPP19
152940	ENSG00000128989	rs58246435	0.694907858	0.27033244	0.257109402	0.450553108	0.047442816	-0.286305457	-0.071491539	-0.118419457	0.120436827	0.257555793	0.062539522	0.156019781	0.282399776	0.066327498	0.596990748	0.952957857	Bacteria.Actinobacteria.Actinobacteria.Bifidobacteriales.Bifidobacteriaceae	ARPP19
152941	ENSG00000128989	rs58246435	0.589645563	0.356176538	0.884199617	0.411842084	0.066117752	-0.236981161	-0.009433035	0.099435824	0.121989058	0.25504051	0.064516102	0.120398405	0.217393763	0.093894375	0.99766152	0.923157358	Bacteria.Firmicutes.Clostridia.Clostridiales.Lachnospiraceae.Coprococcus.1	ARPP19
152942	ENSG00000128989	rs58246435	0.559970888	0.843859437	0.728740739	0.299481143	0.124626233	-0.066230309	0.025177466	0.136359702	0.212725275	0.334943237	0.072291529	0.130391377	0.516788952	0.409011605	0.984987993	0.971423926	Bacteria.Proteobacteria.Deltaproteobacteria.Desulfovibrionales.Desulfovibrionaceae.Desulfovibrio	ARPP19
152943	ENSG00000128989	rs58246435	0.297233079	0.165592821	0.14104727	0.096017836	0.134950525	-0.373683164	-0.092622348	0.236549596	0.128439934	0.266530548	0.062172089	0.140087011	0.164180555	0.053756048	0.881561814	0.774357552	Bacteria.Firmicutes.Clostridia.Clostridiales.Lachnospiraceaencultured	ARPP19
152944	ENSG00000128989	rs58246435	0.808979328	0.791146958	0.805621695	0.612971435	0.039134455	-0.089561576	-0.018429791	0.099092262	0.161236618	0.336827352	0.074593675	0.194966892	0.489313083	0.287790959	0.99846362	0.994553009	Bacteria.Firmicutes.Clostridia.Clostridiales.Ruminococcaceae.Ruminiclostridium.9	ARPP19
152945	ENSG00000129007	rs7498094	0.044171263	0.030125417	0.988760507	0.557262738	0.363121045	-0.329324084	-0.00122961	0.042451437	0.176986371	0.148593967	0.086956283	0.071962102	0.059123512	0.011332204	0.999989953	0.995249858	Bacteria.Firmicutes.Clostridia.Clostridiales.Christensenellaceae	CALML4
152946	ENSG00000129007	rs7498094	0.243648427	0.036476282	0.084609028	0.284552851	0.212109946	-0.30292801	-0.164697158	0.082918155	0.180299519	0.141885563	0.094064116	0.076853267	0.181410286	0.016736945	0.85181663	0.899291578	Bacteria.Firmicutes.Clostridia.Clostridiales.Lachnospiraceae..Eubacterium..eligens.group	CALML4
152947	ENSG00000129007	rs7498094	0.029179093	0.00752198	0.834201714	0.838498936	0.365070874	-0.369896713	0.013447784	-0.011230461	0.163735371	0.134132776	0.06399281	0.054884542	0.032496569	0.00411944	0.94253553	0.990947792	Bacteria.Bacteroidetes.Bacteroidia.Bacteroidales.Porphyromonadaceae.Parabacteroides	CALML4
152948	ENSG00000129007	rs7498094	0.073360888	0.060935031	0.920521552	0.499607897	0.377946073	-0.316087789	-0.007743476	-0.041571058	0.207712285	0.165791221	0.077311665	0.061237668	0.095563598	0.037265423	0.999507593	0.935584968	Bacteria.Firmicutes.Clostridia.Clostridiales.Lachnospiraceae.Lachnoclostridium	CALML4
152949	ENSG00000129007	rs7498094	0.092012776	0.078130505	0.927587133	0.968274766	0.383913631	-0.367252034	0.007786782	0.003460179	0.224545622	0.205231937	0.085354455	0.08667057	0.209504584	0.075815464	0.99946547	0.97213975	Bacteria.Firmicutes.Erysipelotrichia.Erysipelotrichales.Erysipelotrichaceae..Clostridium..innocuum.group	CALML4
152950	ENSG00000129007	rs7498094	0.011521298	0.002276575	0.281085375	0.156960385	0.442567892	-0.450196877	0.070427171	-0.078330184	0.170281482	0.14178782	0.064803266	0.054712909	0.019675493	0.001997184	0.616099569	0.890462075	Bacteria.Firmicutes.Negativicutes.Selenomonadales.Acidaminococcaceae	CALML4
152951	ENSG00000129007	rs7498094	0.104650536	0.230612587	0.486722334	0.957190936	0.577579964	-0.380547295	-0.083023347	0.005572601	0.351035841	0.314513988	0.118696294	0.103419876	0.538443846	0.350119235	0.99967607	0.999141757	Bacteria.Firmicutes.Negativicutes.Selenomonadales	CALML4
152952	ENSG00000129007	rs7498094	0.014793012	0.000558417	0.128730416	0.014622194	0.82636824	-0.906021629	0.180015448	-0.21748273	0.330135103	0.249764091	0.11701433	0.086728412	0.075613859	0.006309784	0.432663381	0.478535647	Bacteria.Firmicutes.Erysipelotrichia.Erysipelotrichales.Erysipelotrichaceae.Holdemanella	CALML4
152953	ENSG00000129007	rs7498094	0.103735394	0.121916997	0.565861216	0.968710246	0.511205088	-0.395153793	0.08675347	-0.004841113	0.309858611	0.252185861	0.150336644	0.122948779	0.192074065	0.093164297	0.926267009	0.999877656	Bacteria.Firmicutes.Clostridia.Clostridiales.Family.XIII.Family.XIII.AD3011.group	CALML4
152954	ENSG00000129007	rs7498094	0.015224572	0.013207643	0.154540674	0.321963051	0.689177825	-0.563503737	0.157070086	-0.086207113	0.276563053	0.221250439	0.109062081	0.08638683	0.059872331	0.016087277	0.970727297	0.997803387	Bacteria.Actinobacteria.Actinobacteria.Micrococcales	CALML4
152955	ENSG00000129007	rs7498094	0.265057045	0.102489202	0.084459281	0.249633242	0.208299306	-0.274681857	-0.153949684	0.088189567	0.18530887	0.165880525	0.087882561	0.075929118	0.212837998	0.049549141	0.860176817	0.852149478	Bacteria.Firmicutes.Clostridia.Clostridiales.Ruminococcaceae.Ruminococcaceae.UCG.005	CALML4
152956	ENSG00000129007	rs7498094	0.158896762	0.07953126	0.8176683	0.498807598	0.333657784	-0.309113393	0.027489842	-0.057819473	0.234161591	0.173571883	0.118763653	0.085013696	0.180100084	0.051186491	0.816022123	0.982679299	Bacteria.Firmicutes.Bacilli	CALML4
152957	ENSG00000129007	rs7498094	0.112798066	0.028894584	0.407063959	0.697098271	0.296515476	-0.342672955	-0.095100414	0.037866926	0.184499039	0.153408106	0.113974201	0.09686039	0.117884959	0.018230477	0.784746837	0.837383941	Bacteria.Firmicutes.Clostridia.Clostridiales.Ruminococcaceae.Butyricicoccus	CALML4
152958	ENSG00000129007	rs7498094	0.678081819	0.507642256	0.071764353	0.042044725	0.089944828	-0.118489116	-0.165153218	0.154049595	0.215730692	0.177873719	0.090247057	0.074299054	0.378629451	0.162883463	0.747631777	0.916976133	Bacteria.Firmicutes.Clostridia.Clostridiales.Ruminococcaceae.Ruminococcus.2	CALML4
152959	ENSG00000129007	rs7498094	0.024655687	0.005497906	0.815571089	0.721310656	0.377934247	-0.395222615	0.019851278	0.023105398	0.164363592	0.137671411	0.084769746	0.064497863	0.031308911	0.003971315	0.754782791	0.986229865	Bacteria.Firmicutes.Negativicutes.Selenomonadales.Veillonellaceae.Veillonella	CALML4
152960	ENSG00000129007	rs7498094	0.041789609	0.003105036	0.172648275	0.821353755	0.325996473	-0.399622247	-0.099222016	-0.014196146	0.15702827	0.130165481	0.071968803	0.062619438	0.053780897	0.002384483	0.60743836	0.924689794	Bacteria.Firmicutes.Clostridia.Clostridiales.Lachnospiraceae.Lachnospira	CALML4
152961	ENSG00000129007	rs7498094	0.0133595	0.005155231	0.203403702	0.131402113	0.630215776	-0.656440661	-0.115845018	0.123519235	0.247871425	0.226856329	0.090176013	0.080860847	0.045495843	0.0097549	0.806210064	0.775510139	Bacteria.Firmicutes.Negativicutes.Selenomonadales.Veillonellaceae	CALML4
152962	ENSG00000129007	rs7498094	0.082971267	0.248157081	0.459266529	0.909834328	0.56823912	-0.329694864	-0.067328798	-0.008680819	0.32278799	0.282966412	0.090444985	0.076359981	0.341196241	0.322124155	0.827720643	0.923461199	Bacteria.Firmicutes.Clostridia.Clostridiales.Lachnospiraceae..Eubacterium..rectale.group	CALML4
152963	ENSG00000129007	rs7498094	0.707844607	0.851019826	0.976245082	0.76222506	0.39804808	-0.146589097	-0.005322375	-0.039734245	1.057580827	0.777432234	0.178066141	0.130784606	0.987348183	0.807387802	0.996576058	0.865152208	Bacteria.Firmicutes.Clostridia.Clostridiales	CALML4
152964	ENSG00000129007	rs7498094	0.0168278	0.004890947	0.332357145	0.512969413	0.404330519	-0.38919096	0.067691268	-0.034671585	0.164848158	0.133638722	0.06931664	0.052710274	0.026185288	0.002955235	0.718444111	0.8806471	Bacteria.Fusobacteria.Fusobacteriia.Fusobacteriales.Fusobacteriaceae.Fusobacterium	CALML4
152965	ENSG00000129007	rs7498094	0.10357378	0.021423892	0.81153434	0.944707551	0.336365528	-0.368931805	0.03192623	-0.006957566	0.203785159	0.156557155	0.1333572	0.099937972	0.159562367	0.020395316	0.956907709	0.980738272	Bacteria.Actinobacteria	CALML4
152966	ENSG00000129007	rs7498094	0.022642767	0.009404664	0.396280159	0.330943766	0.47292352	-0.495068333	0.07580488	-0.077324608	0.202612357	0.18505081	0.088780764	0.078948514	0.0976064	0.018322252	0.997152221	0.990360691	Bacteria.Firmicutes.Clostridia.Clostridiales.Family.XI	CALML4
152967	ENSG00000129007	rs7498094	0.022831287	0.00407342	0.372002596	0.129753959	0.371719554	-0.390943651	-0.089418973	0.143088336	0.159484187	0.131346976	0.099482028	0.093264141	0.023277192	0.002433747	0.946830748	0.956901174	Bacteria.Firmicutes.Clostridia.Clostridiales.Ruminococcaceae.Ruminiclostridium.5	CALML4
152968	ENSG00000129007	rs7498094	0.501675459	0.039811111	0.109563738	0.926009679	0.14478938	-0.420070254	-0.171063796	-0.009206891	0.214322575	0.200301079	0.105462478	0.098763161	0.428932	0.042923052	0.999274386	0.999563655	Bacteria.Firmicutes.Clostridia.Clostridiales.Ruminococcaceae.Ruminococcaceae.UCG.013	CALML4
152969	ENSG00000129007	rs7498094	0.019447111	0.00377865	0.062473406	0.109859328	0.380762887	-0.39749397	-0.124914229	0.086468541	0.158955891	0.132386663	0.065917708	0.053353951	0.023259377	0.002514094	0.937508231	0.867193888	Bacteria.Firmicutes.Negativicutes.Selenomonadales.Veillonellaceae.Dialister	CALML4
152970	ENSG00000129007	rs7498094	0.065008534	0.050175487	0.756071516	0.339264492	0.343098956	-0.299698126	0.022100519	-0.053764268	0.18283966	0.15022521	0.070849239	0.055853476	0.090989468	0.036221881	0.943988959	0.890505199	Bacteria.Proteobacteria.Betaproteobacteria.Burkholderiales.Alcaligenaceae	CALML4
152971	ENSG00000129007	rs7498094	0.005020596	0.002081789	0.078652511	0.15022811	0.530298028	-0.482959348	0.144436972	-0.100959321	0.18267156	0.150687919	0.080860605	0.069356573	0.022182481	0.003157279	0.684046952	0.961152204	Bacteria.Bacteroidetes.Bacteroidia.Bacteroidales.Porphyromonadaceae.Odoribacter	CALML4
152972	ENSG00000129007	rs7498094	0.036255984	0.008319659	0.297027288	0.247013585	0.612479927	-0.557878965	0.109668828	-0.087709657	0.286524285	0.205048807	0.104333109	0.075094656	0.167361993	0.028933782	0.999437234	0.98110946	Bacteria.Proteobacteria.Betaproteobacteria.Neisseriales.Neisseriaceae	CALML4
152973	ENSG00000129007	rs7498094	0.460760523	0.38382649	0.162593548	0.129471193	0.160878988	-0.166546787	-0.172509537	0.157879936	0.216837822	0.189968876	0.122157951	0.102828028	0.35711184	0.15621274	0.999550585	0.858916446	Bacteria.Firmicutes.Clostridia.Clostridiales.Lachnospiraceae.Lachnospiraceae.ND3007.group	CALML4
152974	ENSG00000129007	rs7498094	0.018372576	0.00619927	0.41879107	0.611550565	0.417334057	-0.403154026	-0.066395869	0.036725068	0.172592296	0.142568622	0.081605985	0.071968974	0.030670934	0.003645867	0.868760364	0.984056941	Bacteria.Firmicutes.Clostridia.Clostridiales.Lachnospiraceae..Eubacterium..hallii.group	CALML4
152975	ENSG00000129007	rs7498094	0.079858531	0.099961712	0.070091937	0.007344805	0.283245671	-0.227361779	-0.108011683	0.145652861	0.159223814	0.136270219	0.058664807	0.052650875	0.069238064	0.036631608	0.998409995	0.866916457	Bacteria.Verrucomicrobia	CALML4
152976	ENSG00000129007	rs7498094	0.115215183	0.091414722	0.55447037	0.497719272	0.304275201	-0.298369544	-0.040773857	0.04265356	0.190621259	0.174183851	0.068630286	0.062555577	0.126047941	0.051440451	0.998115183	0.993943049	Bacteria.Firmicutes.Clostridia.Clostridiales.Clostridiaceae.1	CALML4
152977	ENSG00000129007	rs7498094	0.752292508	0.772224175	0.232532031	0.083967124	0.088693417	-0.063594659	-0.161336615	0.17558985	0.279846426	0.21879538	0.133896772	0.100073386	0.62089224	0.410869662	0.892336038	0.836713991	Bacteria.Firmicutes.Clostridia.Clostridiales.Ruminococcaceae.Anaerotruncus	CALML4
152978	ENSG00000129007	rs7498094	0.080271884	0.099079966	0.06755498	0.007523112	0.283106925	-0.228119539	-0.109097907	0.145297853	0.159369032	0.136361266	0.058701451	0.052689284	0.070718585	0.035869208	0.99894297	0.947159775	Bacteria.Verrucomicrobia.Verrucomicrobiae.Verrucomicrobiales.Verrucomicrobiaceae.Akkermansia	CALML4
152979	ENSG00000129007	rs7498094	0.020630277	0.008680907	0.52163171	0.801162009	0.379237621	-0.356842444	0.060097851	0.019754267	0.159898824	0.131918379	0.093280192	0.078123217	0.030014406	0.004753779	0.743030241	0.976188021	Bacteria.Actinobacteria.Actinobacteria.Bifidobacteriales.Bifidobacteriaceae.Bifidobacterium	CALML4
152980	ENSG00000129007	rs7498094	0.071257402	0.024309944	0.786887366	0.290509013	0.350053385	-0.33797264	0.029082144	-0.088289414	0.190934375	0.146615402	0.107133785	0.082857943	0.071834691	0.011629352	0.749697755	0.955303348	Bacteria.Firmicutes.Bacilli.Lactobacillales.Streptococcaceae	CALML4
152981	ENSG00000129007	rs7498094	0.041817706	0.005568333	0.397753307	0.165962929	0.548371478	-0.587459498	0.102097792	-0.130374295	0.264180856	0.204958937	0.119950115	0.093072374	0.106823988	0.012209488	0.988161388	0.950695192	Bacteria.Firmicutes.Bacilli.Lactobacillales.Carnobacteriaceae	CALML4
152982	ENSG00000129007	rs7498094	0.074877182	0.06097975	0.919851494	0.767306339	0.379035349	-0.336395313	-0.010026721	-0.024301737	0.209432836	0.176474088	0.099268045	0.081790373	0.105567424	0.030157345	0.999513786	0.974629405	Bacteria.Firmicutes.Erysipelotrichia.Erysipelotrichales.Erysipelotrichaceae	CALML4
152983	ENSG00000129007	rs7498094	0.377689612	0.167671762	0.463719991	0.59840958	0.225521262	-0.285630748	-0.071732385	0.042790589	0.25392471	0.204742923	0.097327114	0.08085179	0.351701697	0.124150526	0.851370487	0.911934029	Bacteria.Firmicutes.Clostridia.Clostridiales.Ruminococcaceae.Ruminococcaceae.UCG.014	CALML4
152984	ENSG00000129007	rs7498094	0.006524732	0.001590101	0.12303498	0.119124372	0.51821258	-0.492181664	0.108482075	-0.089907294	0.184460003	0.149414401	0.069444033	0.056940505	0.015970929	0.001698361	0.55933364	0.811069705	Bacteria.Firmicutes.Negativicutes.Selenomonadales.Acidaminococcaceae.Phascolarctobacterium	CALML4
152985	ENSG00000129007	rs7498094	0.03856931	0.012061324	0.859651275	0.99694885	0.38507875	-0.376757562	-0.012869729	0.000233098	0.182420132	0.145937892	0.072501325	0.060725101	0.055766014	0.008061835	0.997528932	0.999267986	Bacteria.Bacteroidetes.Bacteroidia.Bacteroidales.Rikenellaceae.Alistipes	CALML4
152986	ENSG00000129007	rs7498094	0.020621746	0.035303039	0.249075183	0.486640721	0.575666782	-0.488969902	-0.112050054	0.060824876	0.242702688	0.227529303	0.096357618	0.086943378	0.115376955	0.062012253	0.995261573	0.98026227	Bacteria.Firmicutes.Clostridia.Clostridiales.Lachnospiraceae.Lachnospiraceae.UCG.008	CALML4
152987	ENSG00000129007	rs7498094	0.017647435	0.015089476	0.336503483	0.818276446	0.497270483	-0.405545607	-0.073825595	0.014711705	0.204302741	0.162516791	0.076254219	0.063775192	0.051459287	0.014924845	0.977672044	0.969189617	Bacteria.Firmicutes.Clostridia.Clostridiales.Ruminococcaceae.Subdoligranulum	CALML4
152988	ENSG00000129007	rs7498094	0.016879877	0.004893638	0.333439125	0.513099237	0.404067528	-0.389180215	0.067550108	-0.034658879	0.164822641	0.133643945	0.069328185	0.052707246	0.026268806	0.002872095	0.729386661	0.87724048	Bacteria.Fusobacteria.Fusobacteriia.Fusobacteriales	CALML4
152989	ENSG00000129007	rs7498094	0.063707832	0.020563206	0.999128573	0.745509684	0.378670915	-0.404920411	9.50E-05	-0.02540074	0.200788817	0.170633364	0.086670273	0.077933495	0.072828229	0.012744895	0.999657912	0.996901429	Bacteria.Proteobacteria.Gammaproteobacteria.Pseudomonadales	CALML4
152990	ENSG00000129007	rs7498094	0.716418176	0.482662073	0.171255888	0.092149236	0.093625089	-0.13587438	-0.147866137	0.139197131	0.25663933	0.192451868	0.106899197	0.08144933	0.503195991	0.238505924	0.780785347	0.811888062	Bacteria.Firmicutes.Clostridia.Clostridiales.Lachnospiraceae..Eubacterium..xylanophilum.group	CALML4
152991	ENSG00000129007	rs7498094	0.415273068	0.462333651	0.893332959	0.744594179	0.319729105	-0.263630235	0.009826825	-0.021358472	0.390002067	0.356584337	0.073004299	0.065287642	0.817293505	0.60952092	0.99911693	0.9878882	Bacteria.Bacteroidetes.Bacteroidia.Bacteroidales.Bacteroidaceae.Bacteroides	CALML4
152992	ENSG00000129007	rs7498094	0.105631319	0.054552606	0.728583761	0.214133667	0.333712544	-0.302993588	0.037842579	-0.105894184	0.203404745	0.15480783	0.108591116	0.084420558	0.113492408	0.025814079	0.669837849	0.910444892	Bacteria.Firmicutes.Bacilli.Lactobacillales	CALML4
152993	ENSG00000129007	rs7498094	0.059487325	0.033966995	0.993038073	0.775502137	0.369108784	-0.346473986	-0.00076807	0.020869628	0.192482018	0.159995971	0.087692179	0.072879912	0.105566968	0.025272283	0.973439377	0.99035501	Bacteria.Firmicutes.Clostridia.Clostridiales.Ruminococcaceae.Ruminococcaceae.UCG.003	CALML4
152994	ENSG00000129007	rs7498094	0.280125497	0.13233776	0.218500168	0.362312541	0.221238781	-0.273552234	-0.119145804	0.070497283	0.203162496	0.179520485	0.095902838	0.076850961	0.235903179	0.068733028	0.771716215	0.980195651	Bacteria.Firmicutes.Clostridia.Clostridiales.Ruminococcaceae..Eubacterium..coprostanoligenes.group	CALML4
152995	ENSG00000129007	rs7498094	0.021542669	0.002919555	0.233522269	0.048890342	0.370998179	-0.402666151	-0.096928317	0.134422916	0.157583294	0.130265205	0.080615429	0.066989825	0.026871196	0.002301601	0.941705538	0.846328764	Bacteria.Firmicutes.Clostridia.Clostridiales.Lachnospiraceae.Coprococcus.1	CALML4
152996	ENSG00000129007	rs7498094	0.047332985	0.005838994	0.435281592	0.171858743	0.532633035	-0.583172063	0.093528629	-0.128388606	0.263541316	0.204674074	0.119149759	0.092950573	0.111573932	0.013304808	0.963485106	0.971945944	Bacteria.Firmicutes.Bacilli.Lactobacillales.Carnobacteriaceae.Granulicatella	CALML4
152997	ENSG00000129007	rs7498094	0.057855939	0.007073356	0.857266757	0.718963551	0.341246596	-0.38199937	0.020607554	0.02979472	0.176775257	0.137404934	0.114131751	0.082445177	0.076455954	0.006422315	0.761618992	0.94192856	Bacteria.Actinobacteria.Actinobacteria	CALML4
152998	ENSG00000129007	rs7498094	0.35812527	0.222775289	0.699810838	0.891959796	0.274705961	-0.345372027	0.026222271	-0.008555892	0.296848569	0.28061345	0.067712579	0.062749568	0.645768944	0.303227507	0.999785669	0.99964301	Bacteria.Firmicutes.Clostridia.Clostridiales.Ruminococcaceae.Faecalibacterium	CALML4
152999	ENSG00000129007	rs7498094	0.02325926	0.005451177	0.168460457	0.901799085	0.36506382	-0.371237848	0.089406215	0.007242177	0.157138024	0.129179779	0.064207934	0.058468584	0.026986359	0.003164321	0.731764723	0.988675314	Bacteria.Proteobacteria.Gammaproteobacteria.Pasteurellales.Pasteurellaceae.Haemophilus	CALML4
153000	ENSG00000129007	rs7498094	0.116289758	0.089991456	0.731305583	0.628060777	0.321870581	-0.312666607	-0.02548065	0.032018347	0.202251377	0.181709415	0.073889626	0.065782296	0.13304362	0.048439294	0.99830237	0.997282036	Bacteria.Firmicutes.Clostridia.Clostridiales.Clostridiaceae.1.Clostridium.sensu.stricto.1	CALML4
153001	ENSG00000129007	rs7498094	0.141888937	0.116214415	0.603616649	0.298349846	0.303702746	-0.264857393	0.042216998	-0.066643614	0.204296998	0.166391433	0.080919966	0.063576444	0.171781599	0.073141569	0.970184809	0.854112911	Bacteria.Proteobacteria.Betaproteobacteria.Burkholderiales	CALML4
153002	ENSG00000129007	rs7498094	0.135637508	0.09217979	0.730013848	0.935464685	0.46132498	-0.371327441	0.038124956	0.006177812	0.305371163	0.217298106	0.110005211	0.076005864	0.25185024	0.099492357	0.996423631	0.977549557	Bacteria.Bacteroidetes.Bacteroidia.Bacteroidales.Prevotellaceae.Prevotella.7	CALML4
153003	ENSG00000129007	rs7498094	0.018895974	0.004712737	0.347913803	0.34634694	0.391847684	-0.40149188	-0.087615873	0.075020726	0.162804164	0.13724569	0.092678063	0.079096017	0.02644945	0.003132112	0.997048205	0.999513539	Bacteria.Firmicutes.Clostridia.Clostridiales.Lachnospiraceae.Dorea	CALML4
153004	ENSG00000129007	rs7498094	0.039348053	0.016277753	0.59126571	0.373453017	0.345629274	-0.338473022	0.044684015	-0.059245406	0.164407075	0.137267131	0.082804344	0.066114286	0.044003708	0.007856684	0.906867998	0.939697157	Bacteria.Proteobacteria.Deltaproteobacteria	CALML4
153005	ENSG00000129007	rs7498094	0.398671313	0.419737058	0.977303935	0.892753688	0.380575125	-0.321278551	-0.002310358	-0.009502432	0.447996296	0.395685792	0.080902858	0.070210698	0.896748936	0.611007489	0.998947111	0.995399427	Bacteria.Bacteroidetes	CALML4
153006	ENSG00000129007	rs7498094	0.754066743	0.623707059	0.360430147	0.293718965	0.103554399	-0.130461366	0.099894358	-0.091346943	0.329174516	0.264671938	0.108468705	0.086304376	0.720473235	0.449342562	0.996108676	0.956557022	Bacteria.Firmicutes.Clostridia.Clostridiales.Lachnospiraceae..Ruminococcus..gnavus.group	CALML4
153007	ENSG00000129007	rs7498094	0.099630833	0.111898583	0.709190435	0.812569459	0.328177701	-0.343777208	-0.025710015	0.017523412	0.196498744	0.213361081	0.068641048	0.07360817	0.208206422	0.10748609	0.999586829	0.996426659	Bacteria.Firmicutes.Negativicutes.Selenomonadales.Veillonellaceae.Megasphaera	CALML4
153008	ENSG00000129007	rs7498094	0.021813403	0.001797922	0.627754794	0.105386551	0.400334083	-0.446553497	-0.040615855	0.102565467	0.17040919	0.137246686	0.083371682	0.062471006	0.032827746	0.001838985	0.903417728	0.78602063	Bacteria.Firmicutes.Clostridia.Clostridiales.Lachnospiraceaencultured	CALML4
153009	ENSG00000129007	rs7498094	0.027956645	0.009015949	0.91720595	0.921306118	0.367824645	-0.370796548	-0.007774325	0.006465951	0.163660224	0.137791433	0.074500491	0.065202528	0.03182225	0.004505515	0.997501135	0.99835739	Bacteria.Firmicutes.Clostridia.Clostridiales.Ruminococcaceae.Ruminococcaceae.UCG.002	CALML4
153010	ENSG00000129007	rs7498094	0.996180458	0.947093318	0.06686629	0.033136035	-0.001243967	-0.013933376	-0.221531168	0.218229714	0.258875506	0.209177501	0.118890108	0.100286992	0.697148799	0.404617821	0.968970412	0.998920199	Bacteria.Firmicutes.Clostridia.Clostridiales.Lachnospiraceae..Eubacterium..ventriosum.group	CALML4
153011	ENSG00000129007	rs7498094	0.007298529	0.006439385	0.106783178	0.162079875	0.657262139	-0.599383507	0.151486173	-0.116390063	0.237390675	0.212992852	0.092644839	0.082316228	0.081069327	0.023645378	0.996483139	0.865044968	Bacteria.Bacteroidetes.Bacteroidia.Bacteroidales.Porphyromonadaceae.Butyricimonas	CALML4
153012	ENSG00000129007	rs7498094	0.009463772	0.001602361	0.060017141	0.003372609	0.422725748	-0.414906269	0.113504247	-0.14301498	0.158147936	0.126051845	0.05931625	0.047017083	0.019956748	0.001475742	0.488911309	0.350847547	Bacteria.Proteobacteria.Betaproteobacteria.Burkholderiales.Alcaligenaceae.Sutterella	CALML4
153013	ENSG00000129007	rs7498094	0.424161755	0.05737594	0.09611445	0.517145283	0.160577232	-0.311276012	-0.141284934	0.043046877	0.199670228	0.160931554	0.083695172	0.066098688	0.334817308	0.041232418	0.974916192	0.973716764	Bacteria.Firmicutes.Clostridia.Clostridiales.Ruminococcaceae.Ruminococcus.1	CALML4
153014	ENSG00000129007	rs7498094	0.978820435	0.23163841	0.069609708	0.447346191	0.006535799	-0.243927562	0.134813708	-0.049702164	0.245258757	0.202049477	0.073092565	0.065020124	0.635711486	0.160488006	0.713149778	0.995251343	Bacteria.Proteobacteria.Gammaproteobacteria	CALML4
153015	ENSG00000129007	rs7498094	0.009527146	0.000708009	0.504662385	0.030749404	0.422975309	-0.462889964	-0.053397908	0.131318577	0.158388682	0.130264761	0.079598387	0.05948337	0.016008535	0.000868985	0.996033175	0.929840174	Bacteria.Firmicutes.Clostridia.Clostridiales.Lachnospiraceae.Lachnospiraceae.NK4A136.group	CALML4
153016	ENSG00000129007	rs7498094	0.02225106	0.005653356	0.466179548	0.391284167	0.433964113	-0.440791859	0.05402419	-0.053047816	0.185358956	0.154078711	0.073707103	0.061471885	0.04721154	0.007867929	0.874467183	0.782185358	Bacteria.Firmicutes.Clostridia.Clostridiales.Lachnospiraceae.Tyzzerella	CALML4
153017	ENSG00000129007	rs7498094	0.021996508	0.015837984	0.3528131	0.471303159	0.49053587	-0.463999568	0.075737497	-0.051233767	0.209106191	0.187359333	0.08093772	0.070713427	0.053181535	0.014943943	0.937318069	0.997412515	Bacteria.Proteobacteria.Gammaproteobacteria.Enterobacteriales.Enterobacteriaceae.Citrobacter	CALML4
153018	ENSG00000129007	rs7498094	0.441556265	0.055047072	0.306382739	0.869331496	0.187741182	-0.39794362	-0.111522263	-0.01507158	0.24248589	0.203747465	0.10818672	0.09126049	0.399962174	0.051614743	0.998768023	0.999934415	Bacteria.Firmicutes.Clostridia.Clostridiales.Ruminococcaceae.Ruminococcaceae.NK4A214.group	CALML4
153019	ENSG00000129007	rs7498094	0.193415147	0.212542012	0.77573978	0.398192771	0.310362141	-0.249974746	-0.039410085	0.099251229	0.236207239	0.198584006	0.137775954	0.116715067	0.203378352	0.101518149	0.886092934	0.987554159	Bacteria.Firmicutes.Clostridia.Clostridiales.Family.XIII	CALML4
153020	ENSG00000129007	rs7498094	0.043418279	0.028536172	0.987821339	0.615068577	0.365753822	-0.334251938	0.00132963	0.036100326	0.177614052	0.149290029	0.086777906	0.07145087	0.058984603	0.010782992	0.999650064	0.997023453	Bacteria.Firmicutes.Clostridia.Clostridiales.Christensenellaceae.Christensenellaceae.R.7.group	CALML4
153021	ENSG00000129007	rs7498094	0.020669311	0.008696015	0.52490555	0.797910664	0.37912018	-0.35676596	0.059617768	0.020083434	0.159900538	0.131921464	0.093269435	0.078118917	0.030003968	0.004755816	0.742702414	0.977540482	Bacteria.Actinobacteria.Actinobacteria.Bifidobacteriales.Bifidobacteriaceae	CALML4
153022	ENSG00000129007	rs7498094	0.020401516	0.004718652	0.152592636	0.228042921	0.380618337	-0.38429914	-0.136651737	0.090403416	0.16017846	0.131388376	0.094429227	0.074300753	0.028903659	0.002576661	0.963634175	0.929435216	Bacteria.Firmicutes.Clostridia.Clostridiales.Ruminococcaceae.Flavonifractor	CALML4
153023	ENSG00000129007	rs7498094	0.077175688	0.02327791	0.980768206	0.688704162	0.382906191	-0.424737343	0.002074448	-0.029048881	0.213276332	0.182849582	0.085730401	0.072192536	0.099729679	0.018478441	0.999305535	0.994727898	Bacteria.Proteobacteria.Gammaproteobacteria.Pseudomonadales.Pseudomonadaceae.Pseudomonas	CALML4
153024	ENSG00000129007	rs7498094	0.067080328	0.022999075	0.824761261	0.290449163	0.352174807	-0.34058563	0.023661184	-0.088095024	0.189155275	0.146313256	0.106434638	0.082665168	0.071109385	0.011831749	0.750204065	0.921307549	Bacteria.Firmicutes.Bacilli.Lactobacillales.Streptococcaceae.Streptococcus	CALML4
153025	ENSG00000129007	rs7498094	0.116728623	0.062044436	0.848845242	0.968711777	0.40619784	-0.379938023	0.019687434	-0.003024676	0.255552007	0.200157459	0.102891444	0.076820846	0.197661411	0.056095353	0.999814869	0.951912417	Bacteria.Actinobacteria.Actinobacteria.Corynebacteriales.Corynebacteriaceae	CALML4
153026	ENSG00000129007	rs7498094	0.039383002	0.015249542	0.560006883	0.37594993	0.345208342	-0.34099403	0.048347535	-0.058871415	0.164236962	0.136873982	0.082532292	0.066043358	0.039095704	0.007209738	0.972085394	0.950708623	Bacteria.Proteobacteria.Deltaproteobacteria.Desulfovibrionales.Desulfovibrionaceae	CALML4
153027	ENSG00000129007	rs7498094	0.003444293	0.005746126	0.053953612	0.250328215	0.600058676	-0.501543562	0.138461758	-0.075311263	0.197743582	0.175671557	0.070563258	0.064937389	0.020851297	0.009592505	0.709455918	0.926870238	Bacteria.Firmicutes.Clostridia.Clostridiales.Lachnospiraceae.Lachnospiraceae.UCG.010	CALML4
153028	ENSG00000129007	rs7498094	0.084138798	0.081177865	0.730394081	0.773805955	0.334526627	-0.339262672	-0.021983796	0.018641679	0.190763796	0.191565614	0.063524914	0.064597587	0.144966214	0.066486543	0.999614985	0.99936283	Bacteria.Firmicutes.Clostridia.Clostridiales.Lachnospiraceae.Tyzzerella.4	CALML4
153029	ENSG00000129007	rs7498094	0.497954307	0.482473116	0.948949797	0.813186274	0.339100034	-0.2839703	0.006611559	-0.019760305	0.497595994	0.402040076	0.10287221	0.083283741	0.845059336	0.65663632	0.957429084	0.942918039	Bacteria.Firmicutes.Clostridia.Clostridiales.Ruminococcaceae	CALML4
153030	ENSG00000129007	rs7498094	0.159799663	0.033793568	0.372504428	0.787638499	0.272089825	-0.347365443	0.058914517	-0.016291858	0.19137315	0.160246315	0.065613901	0.060234139	0.172486218	0.026379128	0.998302481	0.99762474	Bacteria.Proteobacteria.Gammaproteobacteria.Enterobacteriales.Enterobacteriaceae.Escherichia.Shigella	CALML4
153031	ENSG00000129007	rs7498094	0.240343296	0.091253902	0.958363372	0.809957147	0.360044803	-0.412482018	-0.006233803	-0.023304761	0.303885185	0.240678922	0.118951755	0.09652117	0.290988671	0.096565026	0.971574102	0.978385879	Bacteria.Firmicutes.Clostridia.Clostridiales.Ruminococcaceae.Ruminiclostridium.6	CALML4
153032	ENSG00000129007	rs7498094	0.009782602	0.002932027	0.150077028	0.193556753	0.590253109	-0.52630883	0.212796826	-0.164620746	0.221848443	0.170344442	0.146131171	0.125328218	0.034359588	0.005552733	0.867267722	0.989731238	Bacteria.Actinobacteria.Coriobacteriia.Coriobacteriales.Coriobacteriaceae	CALML4
153033	ENSG00000129007	rs7498094	0.039735007	0.012649641	0.59865159	0.72041465	0.350042481	-0.360823304	-0.046851498	0.026605929	0.166843725	0.140756821	0.088583504	0.074020832	0.047117651	0.005643629	0.833956566	0.997649073	Bacteria.Firmicutes.Clostridia.Clostridiales.Ruminococcaceaencultured	CALML4
153034	ENSG00000129007	rs7498094	0.223099168	0.237683345	0.534457874	0.210383408	0.270292758	-0.214039773	0.055014934	-0.086458282	0.219767351	0.179623014	0.088095594	0.068356144	0.258677066	0.114654854	0.958166	0.859566454	Bacteria.Proteobacteria.Betaproteobacteria	CALML4
153035	ENSG00000129007	rs7498094	0.046081882	0.011171883	0.693717273	0.850994191	0.348049939	-0.361477417	-0.02528591	0.010019747	0.17120324	0.138459992	0.063926954	0.053130266	0.044289672	0.007383188	0.99994518	0.999865593	Bacteria.Bacteroidetes.Bacteroidia.Bacteroidales.Prevotellaceae	CALML4
153036	ENSG00000129007	rs7498094	0.023355939	0.010506135	0.408486866	0.505887564	0.472482975	-0.435147597	-0.078667796	0.047468213	0.203523551	0.16521238	0.094568383	0.070963797	0.072185572	0.016200535	0.998793879	0.998019463	Bacteria.Firmicutes.Clostridia.Clostridiales.Lachnospiraceae.Blautia	CALML4
153037	ENSG00000129007	rs7498094	0.156912303	0.284652421	0.304621036	0.668517809	1.263393116	-0.636999364	-0.174425076	0.048038305	0.882364539	0.59053042	0.168588007	0.111688785	0.730648723	0.541316422	0.876277026	0.845570223	Bacteria.Firmicutes.Clostridia.Clostridiales.Lachnospiraceae	CALML4
153038	ENSG00000129007	rs7498094	0.01241044	0.014618767	0.110495091	0.209355122	0.778147878	-0.665306449	0.188163024	-0.125853422	0.302693158	0.265303271	0.116314498	0.09927604	0.081469907	0.028001905	0.999028109	0.997798285	Bacteria.Actinobacteria.Actinobacteria.Micrococcales.Micrococcaceae	CALML4
153039	ENSG00000129007	rs7498094	0.027153666	0.03179113	0.432744119	0.721478833	0.480389399	-0.414941141	0.064885622	-0.027511895	0.212599995	0.189159577	0.082203135	0.076846872	0.120204178	0.045967974	0.999469974	0.995085677	Bacteria.Bacteroidetes.Bacteroidia.Bacteroidales.Porphyromonadaceae.Barnesiella	CALML4
153040	ENSG00000129007	rs7498094	0.0091805	0.002984347	0.14654259	0.204531166	0.588149007	-0.520755361	0.227957504	-0.165703353	0.219108381	0.168876484	0.155162789	0.129312614	0.030794368	0.005484399	0.762581743	0.994989321	Bacteria.Actinobacteria.Coriobacteriia.Coriobacteriales	CALML4
153041	ENSG00000129007	rs7498094	0.08981148	0.075082703	0.936845043	0.756376862	0.376513734	-0.331855666	-0.008365384	-0.026710425	0.218689557	0.183496754	0.105174112	0.085738468	0.127434081	0.042292112	0.993501001	0.954085234	Bacteria.Firmicutes.Erysipelotrichia.Erysipelotrichales	CALML4
153042	ENSG00000129007	rs7498094	0.038557806	0.012060632	0.859379059	0.996811329	0.38511625	-0.376768062	-0.012893653	0.00024358	0.182426733	0.145940724	0.072493981	0.060719145	0.05575098	0.007979897	0.997466038	0.99894271	Bacteria.Bacteroidetes.Bacteroidia.Bacteroidales.Rikenellaceae	CALML4
153043	ENSG00000129007	rs7498094	0.055823763	0.096306535	0.468526654	0.813089453	0.526733849	-0.411496948	0.072206072	-0.020850262	0.270572074	0.243908667	0.099036015	0.087831183	0.252916517	0.141071446	0.998986731	0.998377846	Bacteria.Firmicutes.Clostridia.Clostridiales.Family.XI.Anaerococcus	CALML4
153044	ENSG00000129007	rs7498094	0.025158155	0.005577122	0.17615651	0.893762619	0.361092099	-0.371553453	0.088837758	0.007869012	0.157606544	0.129656852	0.064971077	0.058697424	0.029241673	0.003138358	0.71593405	0.937217323	Bacteria.Proteobacteria.Gammaproteobacteria.Pasteurellales.Pasteurellaceae	CALML4
153045	ENSG00000129007	rs7498094	0.096441176	0.067022326	0.763103273	0.780178681	0.456748618	-0.355148817	0.031305855	0.022044861	0.27084273	0.190711094	0.10343682	0.07866745	0.204823738	0.081144926	0.826500247	0.896476225	Bacteria.Firmicutes.Erysipelotrichia.Erysipelotrichales.Erysipelotrichaceae.Faecalitalea	CALML4
153046	ENSG00000129007	rs7498094	0.031193356	0.005976729	0.532665564	0.330246225	0.432477778	-0.474998734	0.062805095	-0.088670787	0.196436633	0.167199006	0.100129201	0.090401538	0.085329716	0.010127302	0.979686383	0.992258538	Bacteria.Firmicutes.Clostridia.Clostridiales.Ruminococcaceae.Ruminiclostridium.9	CALML4
153047	ENSG00000129007	rs7498094	0.046935115	0.003168545	0.390092221	0.111424321	0.503086775	-0.567613291	0.109155367	-0.168537247	0.248460439	0.185301873	0.126169816	0.10445945	0.129329605	0.008652106	0.998330087	0.999834196	Bacteria.Actinobacteria.Coriobacteriia.Coriobacteriales.Coriobacteriaceae.Collinsella	CALML4
153048	ENSG00000129007	rs7498094	0.011401867	0.006736708	0.216353443	0.455986955	0.501327828	-0.430371824	0.139741472	-0.060116666	0.192597149	0.153825689	0.111950851	0.080167517	0.028127796	0.006377635	0.998173674	0.991886968	Bacteria.Firmicutes.Bacilli.Bacillales	CALML4
153049	ENSG00000129007	rs7498094	0.027666209	0.004157819	0.47061858	0.265663463	0.44871726	-0.448881123	-0.078643457	0.086724952	0.199267696	0.151175681	0.10837654	0.077251822	0.05116633	0.004648996	0.997851323	0.952625486	Bacteria.Firmicutes.Clostridia.Clostridiales.Lachnospiraceae.Fusicatenibacter	CALML4
153050	ENSG00000129007	rs7498094	0.102436647	0.041529443	0.96665279	0.83259155	0.364555818	-0.354548454	-0.003165408	0.012673484	0.220121084	0.170556949	0.07542857	0.059719375	0.126894441	0.031860949	0.998735039	0.999709092	Bacteria.Bacteroidetes.Bacteroidia.Bacteroidales.Prevotellaceae.Prevotella.9	CALML4
153051	ENSG00000129007	rs7498094	0.042672361	0.012388312	0.286128657	0.283222808	0.337633126	-0.345451004	-0.069135298	0.057015097	0.163354335	0.134342006	0.064290318	0.052697795	0.044405984	0.007564813	0.973523722	0.961608708	Bacteria.Proteobacteria.Betaproteobacteria.Burkholderiales.Alcaligenaceae.Parasutterella	CALML4
153052	ENSG00000129007	rs7498094	0.062472643	0.020984445	0.92645733	0.901023707	0.380713651	-0.385022015	-0.007393963	0.007992172	0.200903426	0.162807812	0.079799933	0.064015432	0.097076891	0.016063912	0.99786128	0.999462671	Bacteria.Firmicutes.Clostridia.Clostridiales.Lachnospiraceae.Anaerostipes	CALML4
153053	ENSG00000129007	rs7498094	0.013557224	0.020054728	0.206681631	0.68799496	0.594101967	-0.419743582	0.131556038	-0.029395926	0.234188177	0.176134109	0.103158714	0.072879556	0.060699291	0.033171546	0.998201428	0.99782309	Bacteria.Firmicutes.Bacilli.Bacillales.Staphylococcaceae.Staphylococcus	CALML4
153054	ENSG00000129007	rs7498094	0.06105411	0.024484325	0.663116455	0.626132678	0.440223954	-0.439470849	0.038764024	-0.035060166	0.231011169	0.190888567	0.088586455	0.071629001	0.175677631	0.046010383	0.984987993	0.971423926	Bacteria.Proteobacteria.Deltaproteobacteria.Desulfovibrionales.Desulfovibrionaceae.Desulfovibrio	CALML4
153055	ENSG00000129007	rs7498094	0.607797386	0.808937563	0.829263458	0.843821569	0.625888783	-0.210257684	-0.043086351	-0.027974512	1.213702812	0.866082799	0.199010371	0.141439343	0.999415694	0.895435646	0.990344402	0.976929885	Bacteria.Firmicutes	CALML4
153056	ENSG00000129007	rs7498094	0.249901887	0.088464879	0.026785883	0.008213224	0.200391924	-0.235681569	-0.180113546	0.168837744	0.172631578	0.136302373	0.079511833	0.061948477	0.159898677	0.035417885	0.713126428	0.899525087	Bacteria.Firmicutes.Clostridia.Clostridiales.Peptostreptococcaceae.Intestinibacter	CALML4
153057	ENSG00000129007	rs7498094	0.05337431	0.01547704	0.712476618	0.637577216	0.346082801	-0.350956282	0.024214046	-0.025298882	0.175932992	0.141199983	0.065421778	0.053454704	0.062531599	0.012145464	0.904064668	0.996677764	Bacteria.Bacteroidetes.Bacteroidia.Bacteroidales.Porphyromonadaceae	CALML4
153058	ENSG00000129007	rs7498094	0.298289608	0.05561309	0.212135965	0.616865078	0.208971247	-0.319585493	0.084387123	-0.030449465	0.199328608	0.16401915	0.066978284	0.060574689	0.294499305	0.041793353	0.933185769	0.965530807	Bacteria.Proteobacteria.Gammaproteobacteria.Enterobacteriales.Enterobacteriaceae	CALML4
153059	ENSG00000129007	rs7498094	0.025397403	0.008516926	0.498772911	0.390073718	0.371133395	-0.363645483	0.051138108	-0.054162667	0.162264905	0.134084082	0.07518379	0.062602744	0.030930947	0.004320589	0.998880039	0.950358135	Bacteria.Proteobacteria.Deltaproteobacteria.Desulfovibrionales.Desulfovibrionaceae.Bilophila	CALML4
153060	ENSG00000129007	rs7498094	0.398706522	0.419695046	0.977358209	0.892813031	0.380547147	-0.321308311	-0.002304841	-0.009497186	0.447996988	0.395686511	0.080903195	0.070211033	0.895032652	0.610511977	0.998912436	0.995383189	Bacteria.Bacteroidetes.Bacteroidia.Bacteroidales	CALML4
153061	ENSG00000129007	rs7498094	0.003646773	0.004832596	0.05986109	0.500197512	0.517114949	-0.401452591	-0.147388964	0.038579337	0.171524351	0.137648823	0.076975829	0.056909094	0.013376267	0.004510207	0.732958862	0.915747216	Bacteria.Firmicutes.Clostridia.Clostridiales.Lachnospiraceae.Roseburia	CALML4
153062	ENSG00000129007	rs7498094	0.032283752	0.004620928	0.869761134	0.363546087	0.390738691	-0.458367359	0.01240929	-0.062615189	0.178656028	0.156318011	0.075390128	0.068435274	0.051252703	0.005020754	0.998970432	0.998994847	Bacteria.Firmicutes.Erysipelotrichia.Erysipelotrichales.Erysipelotrichaceae.Erysipelatoclostridium	CALML4
153063	ENSG00000129007	rs7498094	0.176708717	0.06415496	0.02399121	0.004241872	0.224449022	-0.249411116	-0.18976852	0.186439115	0.164362365	0.132477913	0.082130858	0.06293773	0.122337183	0.019591984	0.460318101	0.851204481	Bacteria.Firmicutes.Clostridia.Clostridiales.Peptostreptococcaceae	CALML4
153064	ENSG00000129007	rs7498094	0.340356869	0.589490255	0.093779027	0.164551513	-0.531313319	0.248342795	0.225998154	-0.158292165	0.553218105	0.458007632	0.132915129	0.112620368	0.693227991	0.676152963	0.78402188	0.99665811	Bacteria.Proteobacteria	CALML4
153065	ENSG00000129007	rs7498094	0.015441237	0.004049678	0.436910224	0.835772484	0.426164538	-0.415243129	0.062198545	-0.014000989	0.171396167	0.139415586	0.079520202	0.067272099	0.024554535	0.00291053	0.999334555	0.995754164	Bacteria.Firmicutes.Erysipelotrichia.Erysipelotrichales.Erysipelotrichaceae.Erysipelotrichaceae.UCG.003	CALML4
153066	ENSG00000129055	rs1874883	3.76E-09	1.43E-09	0.482609752	0.354169181	-1.367038558	0.931029116	0.057524152	-0.049284653	0.201223088	0.132418273	0.08146718	0.052818157	1.33E-07	1.20E-08	0.777614325	0.8806471	Bacteria.Fusobacteria.Fusobacteriia.Fusobacteriales.Fusobacteriaceae.Fusobacterium	ANAPC13
153067	ENSG00000129055	rs1874883	0.5822432	0.22574159	0.005614445	0.029960393	-0.247295887	0.366130165	-0.452147242	0.230954192	0.447322099	0.299411557	0.157911895	0.104100329	0.795945497	0.346589329	0.99967607	0.999141757	Bacteria.Firmicutes.Negativicutes.Selenomonadales	ANAPC13
153068	ENSG00000129055	rs1874883	1.51E-09	5.80E-10	0.932724231	0.777256242	-1.415162565	0.973982452	-0.008760382	-0.020743985	0.201692368	0.134333872	0.103378938	0.073027638	5.56E-08	6.63E-09	0.779342328	0.986229865	Bacteria.Firmicutes.Negativicutes.Selenomonadales.Veillonellaceae.Veillonella	ANAPC13
153069	ENSG00000129055	rs1874883	8.07E-08	8.15E-08	0.071038588	0.073894131	-1.249911218	0.855349383	-0.165141703	0.102956072	0.207127427	0.141801161	0.090004026	0.056690174	4.59E-06	1.11E-06	0.999507593	0.920538495	Bacteria.Firmicutes.Clostridia.Clostridiales.Lachnospiraceae.Lachnoclostridium	ANAPC13
153070	ENSG00000129055	rs1874883	2.97E-09	1.42E-09	0.126354171	0.120384844	-1.636559785	1.11779435	0.209042354	-0.142959167	0.238838889	0.158954487	0.135022086	0.090854218	2.24E-07	2.05E-08	0.435285125	0.910444892	Bacteria.Firmicutes.Bacilli.Lactobacillales	ANAPC13
153071	ENSG00000129055	rs1874883	4.94E-09	4.29E-09	0.890657293	0.932775425	-1.419007268	0.95825818	-0.01095731	-0.004754989	0.210936255	0.141725648	0.079398391	0.0561552	2.47E-07	4.60E-08	0.99894297	0.998882343	Bacteria.Verrucomicrobia.Verrucomicrobiae.Verrucomicrobiales.Verrucomicrobiaceae.Akkermansia	ANAPC13
153072	ENSG00000129055	rs1874883	1.22E-10	1.49E-11	0.453082717	0.080483076	-1.450338942	1.020847773	-0.060090567	0.089724736	0.190089138	0.125413005	0.079616327	0.050544738	8.89E-09	2.81E-10	0.686195813	0.875983782	Bacteria.Firmicutes.Negativicutes.Selenomonadales.Acidaminococcaceae	ANAPC13
153073	ENSG00000129055	rs1874883	9.14E-06	1.09E-05	0.355799785	0.420206788	-1.248076702	0.864922283	0.12523382	-0.075044123	0.259517231	0.181666488	0.134671158	0.092518048	0.000497229	0.000148435	0.858893251	0.978883571	Bacteria.Firmicutes.Clostridia.Clostridiales.Family.XIII.Family.XIII.AD3011.group	ANAPC13
153074	ENSG00000129055	rs1874883	5.93E-07	3.73E-07	0.885801065	0.97208885	-1.433881114	0.964721004	-0.016302821	-0.002721836	0.259352868	0.170821352	0.113076062	0.07749767	2.36E-05	3.81E-06	0.936904111	0.912329281	Bacteria.Firmicutes.Clostridia.Clostridiales.Ruminococcaceae.Ruminococcaceae.UCG.005	ANAPC13
153075	ENSG00000129055	rs1874883	6.99E-10	2.27E-10	0.655759149	0.778944598	-1.399276753	0.960387871	-0.040374921	0.016820341	0.194208636	0.128414833	0.090161491	0.059679501	3.49E-08	2.51E-09	0.914219579	0.953661219	Bacteria.Proteobacteria.Deltaproteobacteria	ANAPC13
153076	ENSG00000129055	rs1874883	2.54E-06	8.00E-06	0.175899837	0.071009846	-1.216697006	0.777568292	0.182241986	-0.173127586	0.236224195	0.160476193	0.133201585	0.094346574	0.000106725	6.63E-05	0.740989311	0.987554159	Bacteria.Firmicutes.Clostridia.Clostridiales.Family.XIII	ANAPC13
153077	ENSG00000129055	rs1874883	3.30E-06	1.10E-06	0.944719621	0.955445608	-1.396299762	0.955994048	0.006665485	-0.003665376	0.274771634	0.178020138	0.095763482	0.065356988	7.99E-05	9.97E-06	0.998115183	0.997475092	Bacteria.Firmicutes.Clostridia.Clostridiales.Clostridiaceae.1	ANAPC13
153078	ENSG00000129055	rs1874883	1.23E-09	5.93E-10	0.15949354	0.152597156	-1.579118658	1.079324774	0.187887159	-0.127702332	0.223446823	0.148975205	0.132051241	0.088245987	7.41E-08	6.92E-09	0.526416791	0.955303348	Bacteria.Firmicutes.Bacilli.Lactobacillales.Streptococcaceae	ANAPC13
153079	ENSG00000129055	rs1874883	0.003507667	0.000561513	0.559394945	0.489328496	-1.210864428	0.835508654	0.086797246	-0.058605937	0.399856577	0.230434663	0.147937003	0.084292657	0.034467103	0.003504859	0.999586829	0.996426659	Bacteria.Firmicutes.Negativicutes.Selenomonadales.Veillonellaceae.Megasphaera	ANAPC13
153080	ENSG00000129055	rs1874883	4.13E-06	1.35E-07	0.6556548	0.282226109	-1.497570749	1.105530327	0.053424115	-0.081450336	0.298196435	0.187233308	0.119263024	0.075125651	0.000498572	1.06E-05	0.997570438	0.969568167	Bacteria.Firmicutes.Clostridia.Clostridiales.Lachnospiraceae.Lachnospiraceae.UCG.008	ANAPC13
153081	ENSG00000129055	rs1874883	2.05E-09	5.84E-10	0.818673994	0.642301008	-1.399250816	0.956829137	-0.01964319	0.026800094	0.201534851	0.132000333	0.085343247	0.057433237	7.00E-08	5.32E-09	0.94253553	0.990835033	Bacteria.Bacteroidetes.Bacteroidia.Bacteroidales.Porphyromonadaceae.Parabacteroides	ANAPC13
153082	ENSG00000129055	rs1874883	3.15E-07	5.03E-07	0.984176482	0.995318765	-1.407210113	0.964874922	0.001841615	0.000385113	0.247281953	0.173202174	0.092504276	0.065391288	3.52E-05	1.27E-05	0.895041934	0.937640071	Bacteria.Firmicutes.Clostridia.Clostridiales.Ruminococcaceae.Ruminococcaceae.UCG.014	ANAPC13
153083	ENSG00000129055	rs1874883	4.56E-10	2.25E-10	0.376295028	0.290777124	-1.472344201	1.015773106	-0.07625676	0.060978782	0.201444557	0.135790139	0.085608895	0.057259518	3.13E-08	2.93E-09	0.721880104	0.872257123	Bacteria.Firmicutes.Clostridia.Clostridiales.Lachnospiraceae.Lachnospira	ANAPC13
153084	ENSG00000129055	rs1874883	0.006595718	0.001463282	0.503067491	0.613140045	-1.159813435	0.841367159	0.123102187	-0.058374084	0.413415875	0.253328227	0.182816928	0.114907357	0.063069342	0.009777121	0.937143846	0.981962125	Bacteria.Firmicutes.Clostridia.Clostridiales.Ruminococcaceae.Anaerotruncus	ANAPC13
153085	ENSG00000129055	rs1874883	2.13E-09	1.42E-09	0.895808953	0.366344862	-1.384471438	0.930178087	0.014441499	-0.066367064	0.199681504	0.132270366	0.109852163	0.072963142	8.33E-08	1.23E-08	0.858235095	0.950702349	Bacteria.Actinobacteria.Actinobacteria.Bifidobacteriales.Bifidobacteriaceae	ANAPC13
153086	ENSG00000129055	rs1874883	0.003191297	0.000114136	0.300564173	0.508718407	-1.076725064	0.82885479	0.132335672	-0.050106304	0.35178687	0.201984792	0.126829692	0.075410406	0.032673613	0.001169013	0.996423631	0.971636825	Bacteria.Bacteroidetes.Bacteroidia.Bacteroidales.Prevotellaceae.Prevotella.7	ANAPC13
153087	ENSG00000129055	rs1874883	0.716350345	0.258203635	0.086026068	0.22203048	-0.249643376	0.464315133	-0.223164389	0.094714562	0.684135845	0.40711871	0.128049347	0.076829968	0.847262754	0.483375697	0.99911693	0.98634337	Bacteria.Bacteroidetes.Bacteroidia.Bacteroidales.Bacteroidaceae.Bacteroides	ANAPC13
153088	ENSG00000129055	rs1874883	5.86E-06	4.61E-07	0.461204595	0.521534693	-1.279487759	0.898613291	-0.08184688	0.043544596	0.259594272	0.160651841	0.110425625	0.067571452	0.00025379	6.85E-06	0.952041951	0.928069436	Bacteria.Proteobacteria.Betaproteobacteria	ANAPC13
153089	ENSG00000129055	rs1874883	1.53E-10	5.30E-11	0.302644975	0.142774433	-1.460529227	1.015436805	0.102274361	-0.098065875	0.192813074	0.129657547	0.098445391	0.066116652	9.79E-09	6.95E-10	0.997048205	0.999513539	Bacteria.Firmicutes.Clostridia.Clostridiales.Lachnospiraceae.Dorea	ANAPC13
153090	ENSG00000129055	rs1874883	6.01E-10	7.71E-11	0.533887106	0.246467243	-1.446715925	1.020504106	0.078914946	-0.091066111	0.199776655	0.131835179	0.126189955	0.077877341	4.58E-08	1.81E-09	0.691471836	0.880307361	Bacteria.Actinobacteria.Actinobacteria	ANAPC13
153091	ENSG00000129055	rs1874883	7.82E-09	2.91E-09	0.604985898	0.492840862	-1.473020619	1.017331923	-0.074497497	0.062539239	0.222713253	0.148376884	0.143336978	0.090684423	4.93E-07	4.39E-08	0.824271208	0.810912878	Bacteria.Firmicutes.Clostridia.Clostridiales.Ruminococcaceae.Butyricicoccus	ANAPC13
153092	ENSG00000129055	rs1874883	3.58E-05	9.89E-06	0.074001116	0.129558975	-1.110591833	0.798023454	0.189451199	-0.105815275	0.250474792	0.166669216	0.104356136	0.068934104	0.00091345	7.85E-05	0.970727297	0.997803387	Bacteria.Actinobacteria.Actinobacteria.Micrococcales	ANAPC13
153093	ENSG00000129055	rs1874883	1.81E-10	7.29E-11	0.604748912	0.264472321	-1.463746237	1.006103884	0.041855219	-0.056060934	0.194309823	0.129746043	0.080478632	0.049811791	8.67E-09	7.92E-10	0.867625616	0.886020282	Bacteria.Proteobacteria.Gammaproteobacteria.Pasteurellales.Pasteurellaceae.Haemophilus	ANAPC13
153094	ENSG00000129055	rs1874883	0.748645262	0.251297872	0.302311222	0.805315694	-0.337241051	0.796771977	-0.187802337	0.029355109	1.048087211	0.688440778	0.180645591	0.11862271	0.987348183	0.645282068	0.996576058	0.870823294	Bacteria.Firmicutes.Clostridia.Clostridiales	ANAPC13
153095	ENSG00000129055	rs1874883	2.91E-05	1.38E-06	0.365376942	0.868562234	-1.224017545	0.919948644	0.086548631	-0.009977897	0.27248628	0.173216434	0.094957386	0.060060644	0.000456101	1.46E-05	0.998735039	0.999709092	Bacteria.Bacteroidetes.Bacteroidia.Bacteroidales.Prevotellaceae.Prevotella.9	ANAPC13
153096	ENSG00000129055	rs1874883	5.09E-09	4.57E-09	0.922533083	0.764953303	-1.399647012	0.945523173	0.007698627	-0.016760509	0.208293198	0.140154165	0.078866467	0.055827512	2.51E-07	4.85E-08	0.998409995	0.996467843	Bacteria.Verrucomicrobia	ANAPC13
153097	ENSG00000129055	rs1874883	3.29E-09	5.20E-09	0.373322358	0.261350652	-1.357794196	0.907613715	-0.082633803	0.071076836	0.198902509	0.135176877	0.092188961	0.062738254	1.76E-07	5.46E-08	0.997466038	0.994193156	Bacteria.Bacteroidetes.Bacteroidia.Bacteroidales.Rikenellaceae	ANAPC13
153098	ENSG00000129055	rs1874883	0.000114706	9.21E-06	0.418640658	0.63514023	-1.21285462	0.883354711	0.095236019	-0.036586529	0.295666593	0.183755343	0.117014879	0.076747299	0.003243454	0.000130687	0.997152221	0.990360691	Bacteria.Firmicutes.Clostridia.Clostridiales.Family.XI	ANAPC13
153099	ENSG00000129055	rs1874883	1.06E-06	1.18E-07	0.708308377	0.812570452	-1.346498782	0.937037018	-0.035798369	0.014706357	0.250311334	0.157795495	0.095271974	0.061775292	4.70E-05	1.96E-06	0.995671109	0.969189617	Bacteria.Firmicutes.Clostridia.Clostridiales.Ruminococcaceae.Subdoligranulum	ANAPC13
153100	ENSG00000129055	rs1874883	5.38E-09	2.09E-09	0.99047326	0.668114706	-1.415685093	1.003341443	-0.000930719	0.02287356	0.211105006	0.144627017	0.077653103	0.053112108	3.78E-07	5.24E-08	0.942591693	0.84258984	Bacteria.Firmicutes.Clostridia.Clostridiales.Lachnospiraceae.Tyzzerella	ANAPC13
153101	ENSG00000129055	rs1874883	3.34E-10	1.19E-10	0.231733028	0.175012562	-1.453135907	0.983007572	0.155521047	-0.120276444	0.19677061	0.128739706	0.128847215	0.087727644	1.30E-08	1.11E-09	0.946830748	0.956901174	Bacteria.Firmicutes.Clostridia.Clostridiales.Ruminococcaceae.Ruminiclostridium.5	ANAPC13
153102	ENSG00000129055	rs1874883	5.50E-05	5.81E-05	0.280844258	0.210407689	-1.184603964	0.793688611	0.128916879	-0.099118127	0.274661414	0.184681784	0.118562358	0.078369565	0.000957127	0.000238473	0.890110029	0.906546295	Bacteria.Firmicutes.Clostridia.Clostridiales.Ruminococcaceae.Ruminococcaceae.UCG.003	ANAPC13
153103	ENSG00000129055	rs1874883	0.025815576	0.006215424	0.186642579	0.263393597	-0.926307077	0.704760747	0.183046693	-0.099281553	0.406189148	0.249309277	0.137170255	0.088013659	0.175584011	0.027546279	0.998986731	0.998377846	Bacteria.Firmicutes.Clostridia.Clostridiales.Family.XI.Anaerococcus	ANAPC13
153104	ENSG00000129055	rs1874883	0.001536609	1.99E-05	0.869345078	0.370699398	-1.311580033	1.076126919	0.023086385	0.075031052	0.396813831	0.234116645	0.1398059	0.083246411	0.035333914	0.000502614	0.996483139	0.869987637	Bacteria.Bacteroidetes.Bacteroidia.Bacteroidales.Porphyromonadaceae.Butyricimonas	ANAPC13
153105	ENSG00000129055	rs1874883	1.84E-05	1.80E-05	0.046204159	0.081977656	-1.108681185	0.784401869	0.245324355	-0.142802672	0.240080721	0.169621128	0.120743086	0.080850618	0.000652886	0.000182484	0.988161388	0.950695192	Bacteria.Firmicutes.Bacilli.Lactobacillales.Carnobacteriaceae	ANAPC13
153106	ENSG00000129055	rs1874883	3.10E-05	9.35E-05	0.740648443	0.501465681	-1.342214316	0.853964012	0.037626775	-0.053992436	0.299955704	0.205219211	0.113200798	0.079882279	0.002502806	0.001497807	0.999437234	0.98110946	Bacteria.Proteobacteria.Betaproteobacteria.Neisseriales.Neisseriaceae	ANAPC13
153107	ENSG00000129055	rs1874883	6.53E-10	2.20E-10	0.588458557	0.673943992	-1.39954671	0.959177615	-0.048619749	0.025132458	0.193802481	0.128123506	0.089418737	0.059467775	2.90E-08	2.38E-09	0.972085394	0.961745829	Bacteria.Proteobacteria.Deltaproteobacteria.Desulfovibrionales.Desulfovibrionaceae	ANAPC13
153108	ENSG00000129055	rs1874883	6.09E-08	3.85E-08	0.161286375	0.328784267	-1.283041828	0.908098938	0.213390952	-0.105606748	0.210162016	0.146002786	0.150630026	0.107340741	4.57E-06	9.18E-07	0.762581743	0.994989321	Bacteria.Actinobacteria.Coriobacteriia.Coriobacteriales	ANAPC13
153109	ENSG00000129055	rs1874883	3.73E-09	1.42E-09	0.477356229	0.351159988	-1.366632729	0.93082023	0.058228165	-0.049593102	0.201092716	0.132374187	0.081479862	0.052815403	1.32E-07	1.16E-08	0.791372367	0.874975671	Bacteria.Fusobacteria.Fusobacteriia.Fusobacteriales	ANAPC13
153110	ENSG00000129055	rs1874883	1.54E-06	1.19E-06	0.290361317	0.178381965	-1.25397802	0.839696841	0.113115115	-0.097484361	0.237400082	0.156989212	0.106123618	0.071667028	4.05E-05	5.87E-06	0.902878705	0.871169494	Bacteria.Firmicutes.Clostridia.Clostridiales.Lachnospiraceae..Eubacterium..eligens.group	ANAPC13
153111	ENSG00000129055	rs1874883	9.47E-05	3.47E-05	0.197824235	0.557449113	-1.168958232	0.887666903	-0.140460988	0.044988358	0.281157558	0.19978483	0.107974095	0.076298762	0.001636427	0.000258358	0.804476056	0.882287893	Bacteria.Firmicutes.Negativicutes.Selenomonadales.Veillonellaceae	ANAPC13
153112	ENSG00000129055	rs1874883	3.29E-09	5.18E-09	0.372934083	0.260941916	-1.357807105	0.907621773	-0.082712732	0.071170487	0.198893776	0.135158377	0.092201632	0.062766576	1.75E-07	5.52E-08	0.997528932	0.993985312	Bacteria.Bacteroidetes.Bacteroidia.Bacteroidales.Rikenellaceae.Alistipes	ANAPC13
153113	ENSG00000129055	rs1874883	0.009338095	0.000228228	0.368286479	0.954700826	-1.064882701	0.930489318	0.121497998	0.004607077	0.397647803	0.238613147	0.134119212	0.080796294	0.058509309	0.003403221	0.602114503	0.912390294	Bacteria.Firmicutes.Erysipelotrichia.Erysipelotrichales.Erysipelotrichaceae.Holdemanella	ANAPC13
153114	ENSG00000129055	rs1874883	3.51E-09	2.69E-08	0.041944246	0.089676763	-1.775935433	1.190127814	-0.238036486	0.140389977	0.260757039	0.188636031	0.114748452	0.08150739	7.76E-07	9.90E-07	0.699288077	0.811888062	Bacteria.Firmicutes.Clostridia.Clostridiales.Lachnospiraceae..Eubacterium..xylanophilum.group	ANAPC13
153115	ENSG00000129055	rs1874883	2.93E-06	9.44E-08	0.043047316	0.075137995	-1.152198683	0.834086	-0.237112152	0.132215554	0.225338218	0.139122905	0.114933702	0.073121672	6.50E-05	8.99E-07	0.997851323	0.935348541	Bacteria.Firmicutes.Clostridia.Clostridiales.Lachnospiraceae.Fusicatenibacter	ANAPC13
153116	ENSG00000129055	rs1874883	1.88E-08	5.19E-09	0.745580635	0.538755263	-1.455476374	1.011740455	-0.035862492	0.044605044	0.227484367	0.150668068	0.110063618	0.072185924	7.17E-07	4.33E-08	0.999989953	0.995249858	Bacteria.Firmicutes.Clostridia.Clostridiales.Christensenellaceae	ANAPC13
153117	ENSG00000129055	rs1874883	3.65E-07	1.36E-07	0.464217043	0.765703692	-1.320339785	0.948139926	-0.085026873	0.023080026	0.233564411	0.1606209	0.115494105	0.07713101	1.52E-05	1.38E-06	0.999513786	0.974629405	Bacteria.Firmicutes.Erysipelotrichia.Erysipelotrichales.Erysipelotrichaceae	ANAPC13
153118	ENSG00000129055	rs1874883	6.27E-10	7.01E-12	0.163956806	0.006386917	-1.614426394	1.210602721	-0.153449092	0.196839633	0.223247847	0.145459497	0.109018574	0.069874338	8.21E-08	3.69E-10	0.719589045	0.840308892	Bacteria.Bacteroidetes.Bacteroidia.Bacteroidales.Porphyromonadaceae.Odoribacter	ANAPC13
153119	ENSG00000129055	rs1874883	1.45E-08	1.79E-07	0.113816563	0.153103783	-1.704606143	1.175896967	-0.194127461	0.133119016	0.263830239	0.201577367	0.121138961	0.092104434	1.28E-05	1.51E-05	0.968970412	0.998920199	Bacteria.Firmicutes.Clostridia.Clostridiales.Lachnospiraceae..Eubacterium..ventriosum.group	ANAPC13
153120	ENSG00000129055	rs1874883	4.33E-08	3.99E-07	0.759008823	0.83235523	-1.435440633	0.930024024	-0.027772794	-0.014012076	0.231893543	0.165187459	0.090154617	0.065932515	4.14E-06	5.76E-06	0.992500663	0.993947371	Bacteria.Firmicutes.Clostridia.Clostridiales.Ruminococcaceae.Ruminococcus.1	ANAPC13
153121	ENSG00000129055	rs1874883	7.91E-08	8.09E-08	0.193994565	0.237689249	-1.673526638	1.127100816	-0.185329192	0.115467386	0.277093639	0.186787041	0.141234332	0.096901914	1.26E-05	2.62E-06	0.999274386	0.998480911	Bacteria.Firmicutes.Clostridia.Clostridiales.Ruminococcaceae.Ruminococcaceae.UCG.013	ANAPC13
153122	ENSG00000129055	rs1874883	1.32E-06	1.15E-07	0.538623862	0.51736245	-1.317889936	0.908812324	-0.066915528	0.042395737	0.247617855	0.15287367	0.108256634	0.06513272	5.70E-05	1.94E-06	0.964118236	0.913406184	Bacteria.Proteobacteria.Betaproteobacteria.Burkholderiales	ANAPC13
153123	ENSG00000129055	rs1874883	2.89E-05	1.30E-05	0.402802802	0.505979049	-1.243159397	0.873207609	0.114638109	-0.061484441	0.2766246	0.185209395	0.13614224	0.091937545	0.000827184	0.000107205	0.999550585	0.965312665	Bacteria.Firmicutes.Clostridia.Clostridiales.Lachnospiraceae.Lachnospiraceae.ND3007.group	ANAPC13
153124	ENSG00000129055	rs1874883	7.82E-10	5.81E-10	0.92446567	0.602808604	-1.443651368	1.010132937	0.010116766	-0.037888621	0.201135826	0.139329026	0.10629853	0.072461379	4.40E-08	5.80E-09	0.91954205	0.984056941	Bacteria.Firmicutes.Clostridia.Clostridiales.Lachnospiraceae..Eubacterium..hallii.group	ANAPC13
153125	ENSG00000129055	rs1874883	2.80E-07	2.06E-08	0.194568722	0.041185812	-1.775310182	1.340255536	-0.171882936	0.176839621	0.310350906	0.21022748	0.131158209	0.084921068	5.25E-05	1.32E-06	0.999469974	0.986131077	Bacteria.Bacteroidetes.Bacteroidia.Bacteroidales.Porphyromonadaceae.Barnesiella	ANAPC13
153126	ENSG00000129055	rs1874883	0.966838497	0.546721331	0.053257667	0.133863981	0.031377189	0.278930568	-0.268962449	0.127772292	0.751877243	0.460428803	0.136659641	0.084187714	0.930900195	0.663297103	0.998947111	0.981145089	Bacteria.Bacteroidetes	ANAPC13
153127	ENSG00000129055	rs1874883	2.13E-09	1.42E-09	0.897131169	0.368118484	-1.3845764	0.930247247	0.014260315	-0.06613755	0.199717106	0.132298596	0.109876342	0.072982157	8.37E-08	1.23E-08	0.85922028	0.950831879	Bacteria.Actinobacteria.Actinobacteria.Bifidobacteriales.Bifidobacteriaceae.Bifidobacterium	ANAPC13
153128	ENSG00000129055	rs1874883	1.97E-08	5.46E-09	0.704698054	0.518711541	-1.461745229	1.014713763	-0.041665306	0.046862519	0.228903157	0.151396702	0.109463236	0.072228254	8.02E-07	4.47E-08	0.999417824	0.997023453	Bacteria.Firmicutes.Clostridia.Clostridiales.Christensenellaceae.Christensenellaceae.R.7.group	ANAPC13
153129	ENSG00000129055	rs1874883	0.165973603	0.030673257	0.094993797	0.224646636	-0.670305499	0.644335991	-0.285593433	0.122521668	0.4785339	0.291726994	0.168598415	0.099956053	0.467837752	0.0974724	0.996108676	0.956557022	Bacteria.Firmicutes.Clostridia.Clostridiales.Lachnospiraceae..Ruminococcus..gnavus.group	ANAPC13
153130	ENSG00000129055	rs1874883	7.19E-10	2.58E-10	0.388759685	0.387567225	-1.391711134	0.952423792	-0.100649143	0.067864924	0.193344038	0.127885761	0.116009363	0.078024439	3.10E-08	2.17E-09	0.984441985	0.957617018	Bacteria.Firmicutes.Clostridia.Clostridiales.Ruminococcaceae.Flavonifractor	ANAPC13
153131	ENSG00000129055	rs1874883	5.34E-11	1.46E-11	0.382367165	0.680699588	-1.427007074	0.983633359	-0.060031808	-0.019315307	0.182251939	0.120770357	0.068263361	0.046730158	3.26E-09	2.25E-10	0.937508231	0.96414545	Bacteria.Firmicutes.Negativicutes.Selenomonadales.Veillonellaceae.Dialister	ANAPC13
153132	ENSG00000129055	rs1874883	4.65E-11	1.61E-11	0.047377763	0.162685291	-1.551743377	1.043468077	-0.201162003	0.090839581	0.197341356	0.128504227	0.099553614	0.064339838	3.39E-09	2.44E-10	0.999334555	0.984149161	Bacteria.Firmicutes.Erysipelotrichia.Erysipelotrichales.Erysipelotrichaceae.Erysipelotrichaceae.UCG.003	ANAPC13
153133	ENSG00000129055	rs1874883	8.48E-05	0.000100587	0.065365233	0.091869	-1.080094686	0.748355455	0.196891532	-0.126020486	0.257823866	0.180753816	0.105067778	0.07367428	0.002932921	0.000850932	0.999028109	0.997798285	Bacteria.Actinobacteria.Actinobacteria.Micrococcales.Micrococcaceae	ANAPC13
153134	ENSG00000129055	rs1874883	4.59E-05	4.76E-06	0.370248346	0.707152385	-1.212856829	0.90782282	0.095228453	-0.027382515	0.277901051	0.182136842	0.105555124	0.072572621	0.00216895	0.000111651	0.72935056	0.896476225	Bacteria.Firmicutes.Erysipelotrichia.Erysipelotrichales.Erysipelotrichaceae.Faecalitalea	ANAPC13
153135	ENSG00000129055	rs1874883	0.031572918	0.004066173	0.615378265	0.96919631	-1.145020792	0.91315792	-0.065574342	0.003030431	0.52129034	0.306733556	0.129900731	0.078178327	0.2314962	0.034867248	0.854634926	0.926843114	Bacteria.Firmicutes.Clostridia.Clostridiales.Lachnospiraceae..Eubacterium..rectale.group	ANAPC13
153136	ENSG00000129055	rs1874883	3.87E-08	4.21E-09	0.443055429	0.801167781	-1.325094425	0.926946669	0.066560452	-0.013648031	0.213101432	0.13699382	0.086253423	0.053976172	1.06E-06	3.72E-08	0.702856881	0.878197235	Bacteria.Proteobacteria.Betaproteobacteria.Burkholderiales.Alcaligenaceae.Sutterella	ANAPC13
153137	ENSG00000129055	rs1874883	2.18E-08	2.56E-09	0.22646986	0.386914015	-1.307602653	0.911411735	-0.110760831	0.053558817	0.205569936	0.132310174	0.09072108	0.061491525	5.00E-07	2.70E-08	0.996033175	0.947631289	Bacteria.Firmicutes.Clostridia.Clostridiales.Lachnospiraceae.Lachnospiraceae.NK4A136.group	ANAPC13
153138	ENSG00000129055	rs1874883	1.78E-09	8.99E-10	0.088823714	0.304592817	-1.346367597	0.952971991	0.148553295	-0.061336168	0.192988756	0.133403386	0.086012136	0.059280089	1.37E-07	1.53E-08	0.999550314	0.996901429	Bacteria.Proteobacteria.Gammaproteobacteria.Pseudomonadales	ANAPC13
153139	ENSG00000129055	rs1874883	1.36E-05	2.22E-06	0.519877707	0.622216215	-1.283282141	0.90102665	0.057827646	-0.028240686	0.273004746	0.173748232	0.089378514	0.057047321	0.00046127	3.05E-05	0.999614985	0.99936283	Bacteria.Firmicutes.Clostridia.Clostridiales.Lachnospiraceae.Tyzzerella.4	ANAPC13
153140	ENSG00000129055	rs1874883	4.47E-06	5.38E-07	0.488595733	0.47351127	-1.578940696	1.068423555	-0.091279601	0.060238388	0.315698518	0.192371771	0.131065043	0.083558913	0.000258709	1.33E-05	0.998768023	0.985214694	Bacteria.Firmicutes.Clostridia.Clostridiales.Ruminococcaceae.Ruminococcaceae.NK4A214.group	ANAPC13
153141	ENSG00000129055	rs1874883	9.91E-08	5.79E-08	0.201992429	0.375088274	-1.280234759	0.903245441	0.181211155	-0.093688557	0.213976415	0.147644368	0.140612627	0.104911418	8.36E-06	1.22E-06	0.881827373	0.989731238	Bacteria.Actinobacteria.Coriobacteriia.Coriobacteriales.Coriobacteriaceae	ANAPC13
153142	ENSG00000129055	rs1874883	1.75E-05	1.77E-05	0.048654886	0.086325363	-1.112016486	0.78561033	0.238759984	-0.139884683	0.240065641	0.169693015	0.118858495	0.080342588	0.000608379	0.000195254	0.963485106	0.971945944	Bacteria.Firmicutes.Bacilli.Lactobacillales.Carnobacteriaceae.Granulicatella	ANAPC13
153143	ENSG00000129055	rs1874883	2.47E-07	5.10E-07	0.66567433	0.506919521	-1.49493686	1.062037629	-0.04461321	0.050801672	0.259899625	0.190757256	0.102785723	0.076132432	4.34E-05	1.70E-05	0.966546108	0.93894507	Bacteria.Firmicutes.Clostridia.Clostridiales.Ruminococcaceae.Ruminiclostridium.6	ANAPC13
153144	ENSG00000129055	rs1874883	1.68E-08	5.71E-09	0.103970578	0.339669475	-1.297181954	0.937127199	0.137140794	-0.054111685	0.201879902	0.140051114	0.083183364	0.056261881	1.33E-06	1.13E-07	0.999305535	0.989974535	Bacteria.Proteobacteria.Gammaproteobacteria.Pseudomonadales.Pseudomonadaceae.Pseudomonas	ANAPC13
153145	ENSG00000129055	rs1874883	4.68E-08	2.48E-08	0.245942359	0.263881079	-1.621945685	1.103027813	0.124481035	-0.083758821	0.262827267	0.174288103	0.10633346	0.074329237	3.54E-06	4.78E-07	0.651361505	0.982679299	Bacteria.Firmicutes.Bacilli	ANAPC13
153146	ENSG00000129055	rs1874883	1.81E-09	9.18E-10	0.267310832	0.221998102	-1.539893332	1.059370131	0.147264631	-0.108758328	0.220858526	0.148402715	0.131635605	0.088215654	1.05E-07	1.06E-08	0.578138887	0.921307549	Bacteria.Firmicutes.Bacilli.Lactobacillales.Streptococcaceae.Streptococcus	ANAPC13
153147	ENSG00000129055	rs1874883	8.12E-08	2.80E-08	0.384808408	0.818665957	-1.315292892	0.958001619	0.068573937	-0.013190838	0.218009058	0.152085091	0.078380386	0.0573073	1.15E-05	1.31E-06	0.998201428	0.99782309	Bacteria.Firmicutes.Bacilli.Bacillales.Staphylococcaceae.Staphylococcus	ANAPC13
153148	ENSG00000129055	rs1874883	1.02E-05	2.11E-07	0.667245368	0.739079771	-1.305676915	0.991169189	0.047864194	0.023015644	0.273245558	0.171127787	0.110830754	0.068810713	0.000404826	4.65E-06	0.999814869	0.942552604	Bacteria.Actinobacteria.Actinobacteria.Corynebacteriales.Corynebacteriaceae	ANAPC13
153149	ENSG00000129055	rs1874883	9.70E-08	8.01E-09	0.210726163	0.236127266	-1.28812887	0.901306049	-0.116697632	0.067267209	0.215099264	0.136392576	0.092334331	0.056261874	3.86E-06	1.42E-07	0.943988959	0.857851212	Bacteria.Proteobacteria.Betaproteobacteria.Burkholderiales.Alcaligenaceae	ANAPC13
153150	ENSG00000129055	rs1874883	0.128083586	0.022395131	0.596773543	0.972432737	-1.050324471	0.966690765	-0.07634474	-0.003033147	0.681560034	0.413364327	0.143607523	0.087439267	0.66996569	0.216282223	0.956359196	0.945348654	Bacteria.Firmicutes.Clostridia.Clostridiales.Ruminococcaceae	ANAPC13
153151	ENSG00000129055	rs1874883	1.52E-06	3.33E-07	0.793015546	0.45541077	-1.465300047	1.082668355	-0.033897623	0.065522258	0.277277393	0.190727132	0.128662428	0.087263926	0.000129815	9.38E-06	0.99946547	0.972078348	Bacteria.Firmicutes.Erysipelotrichia.Erysipelotrichales.Erysipelotrichaceae..Clostridium..innocuum.group	ANAPC13
153152	ENSG00000129055	rs1874883	1.10E-08	3.69E-09	0.563673271	0.490721641	-1.366651892	0.929458845	0.052492875	-0.040564195	0.209284246	0.136720358	0.090454652	0.058531565	5.95E-07	5.48E-08	0.998970432	0.998994847	Bacteria.Firmicutes.Erysipelotrichia.Erysipelotrichales.Erysipelotrichaceae.Erysipelatoclostridium	ANAPC13
153153	ENSG00000129055	rs1874883	5.46E-10	3.43E-10	0.390968361	0.582305252	-1.409756123	0.963486651	-0.069612489	0.02939074	0.194045195	0.130589348	0.080612989	0.053172317	2.44E-08	4.21E-09	0.973523722	0.991974206	Bacteria.Proteobacteria.Betaproteobacteria.Burkholderiales.Alcaligenaceae.Parasutterella	ANAPC13
153154	ENSG00000129055	rs1874883	7.26E-06	3.34E-07	0.255588862	0.520869502	-1.214891378	0.891305197	-0.129350807	0.044791834	0.249388849	0.157035253	0.112788997	0.069395658	0.000178443	3.53E-06	0.99786128	0.999462671	Bacteria.Firmicutes.Clostridia.Clostridiales.Lachnospiraceae.Anaerostipes	ANAPC13
153155	ENSG00000129055	rs1874883	0.007570164	0.000720548	0.985903308	0.684720986	-1.389787788	1.06282805	-0.002090239	-0.028558296	0.504394752	0.299561726	0.117855731	0.070025599	0.154528501	0.016509982	0.999785669	0.999420701	Bacteria.Firmicutes.Clostridia.Clostridiales.Ruminococcaceae.Faecalibacterium	ANAPC13
153156	ENSG00000129055	rs1874883	7.17E-08	1.45E-08	0.999965258	0.711708382	-1.412643765	0.998470014	-4.90E-06	0.027075266	0.232941448	0.154521619	0.112050225	0.072948023	3.57E-06	2.56E-07	0.934751185	0.99827201	Bacteria.Firmicutes.Clostridia.Clostridiales.Ruminococcaceae..Eubacterium..coprostanoligenes.group	ANAPC13
153157	ENSG00000129055	rs1874883	5.28E-07	3.04E-07	0.445448362	0.683841628	-1.311991861	0.934389267	-0.089563779	0.032317464	0.236021936	0.163941477	0.116676664	0.079009924	2.31E-05	3.28E-06	0.993501001	0.950753298	Bacteria.Firmicutes.Erysipelotrichia.Erysipelotrichales	ANAPC13
153158	ENSG00000129055	rs1874883	1.27E-10	1.10E-09	0.390572846	0.853082154	-1.411596096	0.89828393	-0.090733207	-0.012807473	0.185239433	0.126603394	0.10498314	0.068889106	1.31E-08	1.52E-08	0.811290642	0.997196001	Bacteria.Firmicutes.Clostridia.Clostridiales.Peptostreptococcaceae.Intestinibacter	ANAPC13
153159	ENSG00000129055	rs1874883	4.99E-06	2.62E-06	0.89821998	0.877948387	-1.384081266	0.94409392	0.012499552	-0.010496957	0.278398263	0.183601061	0.097345734	0.06808815	0.000127428	1.97E-05	0.99830237	0.997282036	Bacteria.Firmicutes.Clostridia.Clostridiales.Clostridiaceae.1.Clostridium.sensu.stricto.1	ANAPC13
153160	ENSG00000129055	rs1874883	9.05E-08	1.49E-08	0.195168374	0.10543316	-1.652152752	1.17710402	-0.185678434	0.165271872	0.275095616	0.182338935	0.141877993	0.100678231	1.46E-05	7.60E-07	0.998330087	0.999834196	Bacteria.Actinobacteria.Coriobacteriia.Coriobacteriales.Coriobacteriaceae.Collinsella	ANAPC13
153161	ENSG00000129055	rs1874883	1.85E-09	8.24E-10	0.411213847	0.565602495	-1.373402517	0.951046726	0.07186917	-0.034978146	0.197097705	0.132739541	0.086902865	0.060573811	1.89E-07	1.62E-08	0.998173674	0.994266973	Bacteria.Firmicutes.Bacilli.Bacillales	ANAPC13
153162	ENSG00000129055	rs1874883	0.966809887	0.546717072	0.05325508	0.133868678	0.031404489	0.278934588	-0.268968611	0.127771786	0.751882365	0.460430535	0.136661245	0.084188415	0.929317812	0.662716006	0.998912436	0.981117471	Bacteria.Bacteroidetes.Bacteroidia.Bacteroidales	ANAPC13
153163	ENSG00000129055	rs1874883	1.26E-07	2.14E-08	0.309140155	0.250144806	-1.309767906	0.89613654	-0.099145023	0.075104658	0.221180061	0.140789822	0.096733857	0.06473392	4.28E-06	2.30E-07	0.869992067	0.842842844	Bacteria.Firmicutes.Clostridia.Clostridiales.Lachnospiraceae.Roseburia	ANAPC13
153164	ENSG00000129055	rs1874883	0.634504838	0.264345407	0.241789308	0.503478787	-0.412170214	0.603030195	-0.196028838	0.06946219	0.862982454	0.535666402	0.165967	0.103256876	0.886886822	0.528951589	0.876277026	0.824416524	Bacteria.Firmicutes.Clostridia.Clostridiales.Lachnospiraceae	ANAPC13
153165	ENSG00000129055	rs1874883	2.59E-06	7.75E-08	0.22609435	0.577674423	-1.222915387	0.902381625	0.108100944	-0.029643275	0.23765377	0.149281928	0.08847006	0.052976145	6.94E-05	9.62E-07	0.925613467	0.997412515	Bacteria.Proteobacteria.Gammaproteobacteria.Enterobacteriales.Enterobacteriaceae.Citrobacter	ANAPC13
153166	ENSG00000129055	rs1874883	0.003902432	0.000418924	0.394889774	0.584377063	-1.123596676	0.839625499	0.109578862	-0.042941402	0.375616696	0.225944106	0.127956838	0.078117161	0.046108201	0.003380251	0.984987993	0.971423926	Bacteria.Proteobacteria.Deltaproteobacteria.Desulfovibrionales.Desulfovibrionaceae.Desulfovibrio	ANAPC13
153167	ENSG00000129055	rs1874883	5.62E-10	1.93E-10	0.553874039	0.593947458	-1.404116272	0.962066047	-0.053717989	0.031569663	0.193455141	0.127969662	0.090281418	0.058928543	2.50E-08	1.90E-09	0.998880039	0.977338403	Bacteria.Proteobacteria.Deltaproteobacteria.Desulfovibrionales.Desulfovibrionaceae.Bilophila	ANAPC13
153168	ENSG00000129055	rs1874883	2.00E-10	8.08E-11	0.600057373	0.270850878	-1.465008066	1.008422814	0.042666024	-0.055980016	0.195096605	0.130466791	0.080981749	0.050413751	9.82E-09	8.56E-10	0.842127174	0.845674451	Bacteria.Proteobacteria.Gammaproteobacteria.Pasteurellales.Pasteurellaceae	ANAPC13
153169	ENSG00000129055	rs1874883	2.37E-09	2.67E-10	0.784350877	0.625215769	-1.366983075	0.953621949	0.025190801	0.02814998	0.19792696	0.128185926	0.091679434	0.057358605	7.66E-08	3.81E-09	0.99994518	0.999865593	Bacteria.Bacteroidetes.Bacteroidia.Bacteroidales.Prevotellaceae	ANAPC13
153170	ENSG00000129055	rs1874883	1.98E-09	3.16E-10	0.609221345	0.404714857	-1.435250579	0.984900595	-0.06129138	0.064083661	0.206492033	0.133134502	0.119328275	0.076416461	7.90E-08	2.99E-09	0.834857987	0.997649073	Bacteria.Firmicutes.Clostridia.Clostridiales.Ruminococcaceaencultured	ANAPC13
153171	ENSG00000129055	rs1874883	5.14E-09	1.61E-08	0.145607071	0.346514876	-1.62864236	1.058891647	0.116337193	-0.050970106	0.242453444	0.164518629	0.079000243	0.053757758	7.92E-07	3.70E-07	0.933185769	0.965530807	Bacteria.Proteobacteria.Gammaproteobacteria.Enterobacteriales.Enterobacteriaceae	ANAPC13
153172	ENSG00000129055	rs1874883	2.83E-10	2.28E-11	0.381476452	0.077560616	-1.463771374	1.041752811	-0.070875851	0.092884628	0.197153571	0.129629119	0.080442793	0.051805038	2.34E-08	4.89E-10	0.751871749	0.789179913	Bacteria.Firmicutes.Negativicutes.Selenomonadales.Acidaminococcaceae.Phascolarctobacterium	ANAPC13
153173	ENSG00000129055	rs1874883	8.01E-07	1.57E-06	0.219060885	0.356090156	-1.717515906	1.119744428	0.111779822	-0.055872554	0.315066948	0.212201711	0.090084668	0.060119501	0.000121495	4.22E-05	0.74444002	0.995251343	Bacteria.Proteobacteria.Gammaproteobacteria	ANAPC13
153174	ENSG00000129055	rs1874883	4.46E-09	9.85E-09	0.232254461	0.55634869	-1.57692661	1.023631029	0.094291112	-0.032222801	0.233544259	0.156104494	0.078207246	0.05449615	4.16E-07	1.92E-07	0.998302481	0.99762474	Bacteria.Proteobacteria.Gammaproteobacteria.Enterobacteriales.Enterobacteriaceae.Escherichia.Shigella	ANAPC13
153175	ENSG00000129055	rs1874883	1.00E-07	4.50E-08	0.835823173	0.849117406	-1.439659041	0.981694509	0.02308257	-0.014240307	0.240737192	0.158829103	0.110942126	0.074559318	1.04E-05	1.42E-06	0.998793879	0.998376616	Bacteria.Firmicutes.Clostridia.Clostridiales.Lachnospiraceae.Blautia	ANAPC13
153176	ENSG00000129055	rs1874883	0.816745788	0.265210207	0.361192882	0.976132734	-0.290007731	0.992924883	-0.189900047	-0.004393433	1.24648982	0.883619506	0.206529794	0.146295237	0.999415694	0.778463729	0.990344402	0.984024559	Bacteria.Firmicutes	ANAPC13
153177	ENSG00000129055	rs1874883	4.80E-10	1.62E-10	0.540132067	0.489151365	-1.423688691	0.970868878	-0.050603271	0.040339942	0.19512497	0.128418417	0.082172331	0.057997019	2.09E-08	1.57E-09	0.996546716	0.994860843	Bacteria.Firmicutes.Clostridia.Clostridiales.Ruminococcaceae.Ruminococcaceae.UCG.002	ANAPC13
153178	ENSG00000129055	rs1874883	4.14E-05	8.31E-07	0.908682628	0.444008055	-1.3748954	1.00170164	-0.016904689	0.071215686	0.312953407	0.184069697	0.146816755	0.092479911	0.001013889	1.21E-05	0.99846362	0.994553009	Bacteria.Firmicutes.Clostridia.Clostridiales.Ruminococcaceae.Ruminiclostridium.9	ANAPC13
153179	ENSG00000129055	rs1874883	0.001268792	0.000114761	0.04292018	0.208345766	-0.965222135	0.763446545	0.210063428	-0.083703931	0.286620736	0.186117337	0.101758475	0.065879559	0.010664631	0.000567979	0.696389402	0.926870238	Bacteria.Firmicutes.Clostridia.Clostridiales.Lachnospiraceae.Lachnospiraceae.UCG.010	ANAPC13
153180	ENSG00000129055	rs1874883	0.031196068	0.045023407	0.892571678	0.957173719	-1.495152417	0.936539571	0.022204528	0.005893995	0.679127601	0.458357141	0.163783096	0.109340493	0.385175421	0.336771476	0.932440106	0.998393433	Bacteria.Proteobacteria	ANAPC13
153181	ENSG00000129055	rs1874883	2.39E-08	4.00E-08	0.994182522	0.927154183	-1.409932743	0.954226286	-0.000707627	-0.006308753	0.222443123	0.153659775	0.096685385	0.068740937	1.92E-06	5.71E-07	0.948662591	0.942825258	Bacteria.Firmicutes.Clostridia.Clostridiales.Ruminococcaceae.Ruminococcus.2	ANAPC13
153182	ENSG00000129055	rs1874883	1.21E-08	1.34E-08	0.882906524	0.429283328	-1.396508967	0.917734783	-0.013243518	0.048122581	0.214638875	0.141579845	0.089569859	0.060507844	4.96E-07	1.69E-07	0.911025802	0.994448463	Bacteria.Bacteroidetes.Bacteroidia.Bacteroidales.Porphyromonadaceae	ANAPC13
153183	ENSG00000129055	rs1874883	2.83E-09	1.64E-10	0.10623074	0.400690138	-1.315298902	0.94621817	-0.172394415	0.055642311	0.19163418	0.125192704	0.105262176	0.065782357	1.33E-07	2.82E-09	0.860962138	0.854046506	Bacteria.Firmicutes.Clostridia.Clostridiales.Lachnospiraceaencultured	ANAPC13
153184	ENSG00000129055	rs1874883	2.15E-10	8.01E-10	0.979761214	0.308917781	-1.379550217	0.891125454	-0.00276747	-0.07088928	0.184131335	0.124255654	0.108679044	0.069133246	1.51E-08	6.75E-09	0.794456184	0.869357444	Bacteria.Firmicutes.Clostridia.Clostridiales.Peptostreptococcaceae	ANAPC13
153185	ENSG00000129055	rs1874883	2.40E-09	6.83E-10	0.950868778	0.671785973	-1.412302823	0.964412581	0.006594531	-0.029812951	0.204580547	0.13374869	0.106620423	0.070049681	8.08E-08	6.80E-09	0.99795231	0.942219526	Bacteria.Firmicutes.Clostridia.Clostridiales.Lachnospiraceae.Coprococcus.1	ANAPC13
153186	ENSG00000129055	rs1874883	1.56E-08	1.13E-09	0.446489279	0.203996722	-1.509385655	1.079263801	0.108452176	-0.113752829	0.23421536	0.152270924	0.141608134	0.088665063	1.88E-06	4.02E-08	0.927452081	0.949592213	Bacteria.Actinobacteria	ANAPC13
153187	ENSG00000129083	rs2575823	0.960747619	0.915291173	0.904413044	0.837799379	-0.020431112	0.031649657	0.016567133	-0.02035523	0.413563072	0.296413768	0.137428589	0.099043142	0.860205791	0.627188748	0.99967607	0.999141757	Bacteria.Firmicutes.Negativicutes.Selenomonadales	COPB1
153188	ENSG00000129083	rs2575823	0.80191159	0.909040979	0.564334047	0.925045189	-0.062432536	-0.023138273	-0.050432414	0.006875569	0.247859901	0.201750524	0.087051947	0.072803003	0.524693189	0.401607082	0.999586829	0.996426659	Bacteria.Firmicutes.Negativicutes.Selenomonadales.Veillonellaceae.Megasphaera	COPB1
153189	ENSG00000129083	rs2575823	0.918244569	0.908023782	0.51814709	0.548664246	0.019917006	-0.016021702	-0.04728211	0.033024432	0.193296052	0.138146791	0.072776371	0.054779112	0.328968111	0.199670237	0.700305493	0.973272102	Bacteria.Firmicutes.Negativicutes.Selenomonadales.Acidaminococcaceae	COPB1
153190	ENSG00000129083	rs2575823	0.883446091	0.773706087	0.712879989	0.818038233	0.028193255	-0.039080452	0.038095168	0.016251858	0.191568649	0.135361032	0.103077425	0.070357837	0.313485955	0.184221657	0.721823422	0.993268496	Bacteria.Firmicutes.Negativicutes.Selenomonadales.Veillonellaceae.Veillonella	COPB1
153191	ENSG00000129083	rs2575823	0.934072705	0.994950624	0.674296237	0.731956619	-0.018085499	0.000971236	0.03642401	-0.021413776	0.217798011	0.152890038	0.086284595	0.062253399	0.39099923	0.283733784	0.999507593	0.935584968	Bacteria.Firmicutes.Clostridia.Clostridiales.Lachnospiraceae.Lachnoclostridium	COPB1
153192	ENSG00000129083	rs2575823	0.860375356	0.999685443	0.922855246	0.859101093	0.050489422	-7.93E-05	0.013935215	0.019093695	0.285921821	0.200291552	0.143353557	0.107139367	0.552269975	0.36253826	0.969175075	0.999817689	Bacteria.Firmicutes.Clostridia.Clostridiales.Family.XIII.Family.XIII.AD3011.group	COPB1
153193	ENSG00000129083	rs2575823	0.754416442	0.829241132	0.574918871	0.643318289	-0.086647973	0.042060994	-0.068954559	0.039970225	0.275838638	0.194248569	0.122341007	0.085920192	0.430517511	0.33368981	0.988161388	0.950695192	Bacteria.Firmicutes.Bacilli.Lactobacillales.Carnobacteriaceae	COPB1
153194	ENSG00000129083	rs2575823	0.828978663	0.796355914	0.849644097	0.837377642	0.052924263	-0.046950998	0.018425222	-0.015881404	0.244036842	0.181200197	0.096812799	0.077071403	0.38601379	0.258534211	0.998115183	0.997475092	Bacteria.Firmicutes.Clostridia.Clostridiales.Clostridiaceae.1	COPB1
153195	ENSG00000129083	rs2575823	0.896690791	0.950645153	0.849177136	0.398329668	0.025000629	0.008479985	-0.014851177	0.049219018	0.191805089	0.136482439	0.077788888	0.057896284	0.330871936	0.169865214	0.858104047	0.87724048	Bacteria.Fusobacteria.Fusobacteriia.Fusobacteriales	COPB1
153196	ENSG00000129083	rs2575823	0.639078718	0.701834337	0.152572012	0.425051183	0.09187629	-0.05225185	-0.153658404	0.058586705	0.194999351	0.135890928	0.106175771	0.072990516	0.236551148	0.145804683	0.997048205	0.999513539	Bacteria.Firmicutes.Clostridia.Clostridiales.Lachnospiraceae.Dorea	COPB1
153197	ENSG00000129083	rs2575823	0.900895387	0.786931317	0.571076539	0.204744529	0.023930533	-0.036422368	-0.045743695	0.075787427	0.191428485	0.134202327	0.080348988	0.059171688	0.321432392	0.159260362	0.906867998	0.93873292	Bacteria.Proteobacteria.Deltaproteobacteria	COPB1
153198	ENSG00000129083	rs2575823	0.935160691	0.88385225	0.902887307	0.58014643	0.016004697	-0.020030392	0.016942879	0.050551023	0.195981169	0.136582739	0.138326408	0.090932455	0.244326512	0.158049653	0.980177846	0.956901174	Bacteria.Firmicutes.Clostridia.Clostridiales.Ruminococcaceae.Ruminiclostridium.5	COPB1
153199	ENSG00000129083	rs2575823	0.790848514	0.995870279	0.851520491	0.755492309	0.075014348	0.000947159	-0.02031974	-0.02191573	0.281705126	0.182303618	0.108133093	0.070084826	0.511954456	0.313863656	0.971682351	0.931534808	Bacteria.Proteobacteria.Betaproteobacteria	COPB1
153200	ENSG00000129083	rs2575823	0.605270465	0.781886155	0.475797925	0.906451174	0.113287194	-0.041444757	0.051747712	-0.006584587	0.218142607	0.149085194	0.072155135	0.055816645	0.337257317	0.246196768	0.937318069	0.997412515	Bacteria.Proteobacteria.Gammaproteobacteria.Enterobacteriales.Enterobacteriaceae.Citrobacter	COPB1
153201	ENSG00000129083	rs2575823	0.969236934	0.594480379	0.883896562	0.630655913	0.009327325	-0.102304242	-0.016768928	-0.044781455	0.240941961	0.191239791	0.114387509	0.092704853	0.576036996	0.248596643	0.999274386	0.998480911	Bacteria.Firmicutes.Clostridia.Clostridiales.Ruminococcaceae.Ruminococcaceae.UCG.013	COPB1
153202	ENSG00000129083	rs2575823	0.895184926	0.996995814	0.716121362	0.944358002	0.025999949	-0.000562951	0.02406747	0.003849099	0.196589445	0.148949172	0.065900097	0.054940285	0.307597858	0.215031345	0.99894297	0.998882343	Bacteria.Verrucomicrobia.Verrucomicrobiae.Verrucomicrobiales.Verrucomicrobiaceae.Akkermansia	COPB1
153203	ENSG00000129083	rs2575823	0.7222444	0.978629329	0.760512416	0.733505642	0.092145165	-0.004531202	-0.030092712	-0.021793846	0.258122956	0.168514473	0.098318718	0.063741641	0.414936807	0.342103218	0.972171005	0.936820247	Bacteria.Proteobacteria.Betaproteobacteria.Burkholderiales	COPB1
153204	ENSG00000129083	rs2575823	0.898182415	0.996425956	0.722143489	0.944359588	0.02525092	-0.000670012	0.023543457	0.003849662	0.196579639	0.149010219	0.065926432	0.054949895	0.303931971	0.218875026	0.998409995	0.996467843	Bacteria.Verrucomicrobia	COPB1
153205	ENSG00000129083	rs2575823	0.607661387	0.541953493	0.041087126	0.012944168	-0.099791349	0.083516711	-0.182423247	0.155118751	0.193438642	0.136232617	0.087558358	0.060720462	0.29427275	0.123704788	0.471791673	0.461347175	Bacteria.Firmicutes.Clostridia.Clostridiales.Lachnospiraceae.Lachnospira	COPB1
153206	ENSG00000129083	rs2575823	0.833183854	0.972471945	0.830199853	0.963416561	0.055073054	-0.007245436	0.02229821	0.003836566	0.260448135	0.209168316	0.103569634	0.083329251	0.519667509	0.401548958	0.885272464	0.936802551	Bacteria.Firmicutes.Clostridia.Clostridiales.Ruminococcaceae.Ruminococcaceae.UCG.014	COPB1
153207	ENSG00000129083	rs2575823	0.92973758	0.775402328	0.930943145	0.59016277	0.019995924	-0.043299698	0.009957014	-0.042492278	0.225911375	0.151140032	0.114462087	0.078508761	0.360581418	0.129767427	0.999417824	0.997023453	Bacteria.Firmicutes.Clostridia.Clostridiales.Christensenellaceae.Christensenellaceae.R.7.group	COPB1
153208	ENSG00000129083	rs2575823	0.894991438	0.952220696	0.84420204	0.396969456	0.02541384	0.008208732	-0.015340297	0.049359413	0.191801613	0.136478918	0.077752592	0.05789341	0.330144784	0.175521943	0.842861445	0.8806471	Bacteria.Fusobacteria.Fusobacteriia.Fusobacteriales.Fusobacteriaceae.Fusobacterium	COPB1
153209	ENSG00000129083	rs2575823	0.984988288	0.8810591	0.684481141	0.423964648	-0.00412531	0.022011356	0.060650345	-0.075921643	0.218421406	0.146539767	0.148596415	0.094364645	0.457406718	0.212140253	0.660532565	0.910444892	Bacteria.Firmicutes.Bacilli.Lactobacillales	COPB1
153210	ENSG00000129083	rs2575823	0.266115669	0.307632618	0.009584993	0.015959344	-0.232922032	0.151330174	-0.263546063	0.177764543	0.207677733	0.147186859	0.098771784	0.071866558	0.191645357	0.078483908	0.778709589	0.707940081	Bacteria.Firmicutes.Clostridia.Clostridiales.Lachnospiraceae..Eubacterium..eligens.group	COPB1
153211	ENSG00000129083	rs2575823	0.592904787	0.752002631	0.273432234	0.427945567	-0.126788272	0.054439691	0.095741111	-0.049705517	0.235996902	0.171560961	0.086691057	0.062316493	0.394911032	0.305483455	0.839358503	0.855905795	Bacteria.Firmicutes.Negativicutes.Selenomonadales.Veillonellaceae	COPB1
153212	ENSG00000129083	rs2575823	0.76618127	0.334887972	0.693899675	0.182979585	0.058034342	-0.140797909	0.058535749	-0.140068219	0.194352978	0.144940923	0.148081032	0.104079864	0.372473069	0.112693414	0.82702009	0.70003526	Bacteria.Firmicutes.Clostridia.Clostridiales.Ruminococcaceae.Butyricicoccus	COPB1
153213	ENSG00000129083	rs2575823	0.606269856	0.747818449	0.465279311	0.803549967	0.117231998	-0.051300147	0.069760144	-0.018773488	0.226366637	0.158890598	0.094983547	0.075166607	0.398591345	0.214504124	0.784643459	0.996716587	Bacteria.Bacteroidetes.Bacteroidia.Bacteroidales.Porphyromonadaceae.Odoribacter	COPB1
153214	ENSG00000129083	rs2575823	0.778995921	0.757153025	0.683737416	0.606969999	-0.117238202	0.075479127	0.072107641	-0.054778068	0.416066875	0.24308259	0.176227693	0.105978974	0.61315624	0.408144572	0.997570438	0.982567127	Bacteria.Firmicutes.Clostridia.Clostridiales.Lachnospiraceae.Lachnospiraceae.UCG.008	COPB1
153215	ENSG00000129083	rs2575823	0.80010826	0.782781593	0.766244953	0.772364899	0.056263866	-0.042519012	-0.045454257	0.027830681	0.221310861	0.153596713	0.152265893	0.095811478	0.390500805	0.220512486	0.743383782	0.952351843	Bacteria.Actinobacteria.Actinobacteria	COPB1
153216	ENSG00000129083	rs2575823	0.712633077	0.914918857	0.701180971	0.804847291	0.083578293	-0.016317445	-0.03245482	-0.014084328	0.225941554	0.152149132	0.084210901	0.056774681	0.362733004	0.317308037	0.943988959	0.949742674	Bacteria.Proteobacteria.Betaproteobacteria.Burkholderiales.Alcaligenaceae	COPB1
153217	ENSG00000129083	rs2575823	0.926764351	0.837699241	0.530458856	0.169874508	0.017590929	-0.027450929	-0.050521632	0.081008184	0.1906497	0.133485328	0.0801127	0.058372898	0.289864735	0.164313875	0.972085394	0.950708623	Bacteria.Proteobacteria.Deltaproteobacteria.Desulfovibrionales.Desulfovibrionaceae	COPB1
153218	ENSG00000129083	rs2575823	0.885133216	0.826736137	0.544478945	0.959093307	-0.031098629	-0.034445582	-0.056848486	-0.003671374	0.214436531	0.156741615	0.093315613	0.071307399	0.424510604	0.234570145	0.914565013	0.911859084	Bacteria.Firmicutes.Clostridia.Clostridiales.Ruminococcaceae.Ruminococcaceae.UCG.005	COPB1
153219	ENSG00000129083	rs2575823	0.438962717	0.525281984	0.396380739	0.547274673	0.275859961	-0.160100595	0.109387768	-0.05716091	0.35427512	0.250698858	0.128139632	0.094485834	0.42604592	0.260785661	0.999469974	0.986131077	Bacteria.Bacteroidetes.Bacteroidia.Bacteroidales.Porphyromonadaceae.Barnesiella	COPB1
153220	ENSG00000129083	rs2575823	0.846978434	0.933990548	0.753664822	0.957946111	0.03971864	-0.012733092	-0.023647408	-0.003406399	0.205015338	0.15314934	0.075042581	0.06435446	0.351871725	0.217306357	0.997466038	0.996556542	Bacteria.Bacteroidetes.Bacteroidia.Bacteroidales.Rikenellaceae	COPB1
153221	ENSG00000129083	rs2575823	0.861257128	0.785460981	0.917561763	0.290030912	0.035181654	0.038852518	0.008575332	0.064689404	0.200513482	0.142150473	0.082532438	0.060649125	0.338297513	0.193696837	0.999550314	0.996901429	Bacteria.Proteobacteria.Gammaproteobacteria.Pseudomonadales	COPB1
153222	ENSG00000129083	rs2575823	0.645508943	0.71134162	0.46942367	0.552634702	-0.134727079	0.08280793	0.05686233	-0.037196308	0.291535935	0.2228097	0.078149097	0.062318705	0.538791814	0.324862809	0.832068847	0.995251343	Bacteria.Proteobacteria.Gammaproteobacteria	COPB1
153223	ENSG00000129083	rs2575823	0.659549604	0.602076034	0.68421085	0.474778618	0.086362042	-0.070797076	-0.032451883	-0.039858101	0.195153368	0.135124649	0.079436737	0.055448023	0.232035669	0.122654272	0.94253553	0.990835033	Bacteria.Bacteroidetes.Bacteroidia.Bacteroidales.Porphyromonadaceae.Parabacteroides	COPB1
153224	ENSG00000129083	rs2575823	0.80408876	0.852529473	0.748654676	0.862571825	0.054616393	-0.030768822	0.036248602	-0.013979199	0.219291182	0.164872423	0.112658794	0.080442844	0.43337701	0.275752032	0.907298513	0.99827201	Bacteria.Firmicutes.Clostridia.Clostridiales.Ruminococcaceae..Eubacterium..coprostanoligenes.group	COPB1
153225	ENSG00000129083	rs2575823	0.904282913	0.866176193	0.273401324	0.323754167	0.023187708	-0.022818549	0.079562889	-0.052001096	0.192085146	0.134881088	0.072037418	0.052304195	0.271193795	0.170948049	0.937508231	0.922777922	Bacteria.Firmicutes.Negativicutes.Selenomonadales.Veillonellaceae.Dialister	COPB1
153226	ENSG00000129083	rs2575823	0.742498424	0.381297199	0.715296935	0.329992725	0.098312188	-0.195476877	0.041519095	-0.087003934	0.297979707	0.221778678	0.11334061	0.088655329	0.629006867	0.255130598	0.996483139	0.867242861	Bacteria.Bacteroidetes.Bacteroidia.Bacteroidales.Porphyromonadaceae.Butyricimonas	COPB1
153227	ENSG00000129083	rs2575823	0.735145149	0.587734425	0.664163575	0.489695215	-0.142835201	0.1587493	0.042435659	-0.045707685	0.42044816	0.291395632	0.097299823	0.0657969	0.774367487	0.47309261	0.999785669	0.999420701	Bacteria.Firmicutes.Clostridia.Clostridiales.Ruminococcaceae.Faecalibacterium	COPB1
153228	ENSG00000129083	rs2575823	0.904461546	0.768665661	0.960481048	0.804000225	0.038401658	-0.06981699	0.006628769	-0.025425427	0.31871405	0.236399902	0.133272573	0.102038958	0.674429989	0.360586189	0.998929462	0.998920199	Bacteria.Firmicutes.Clostridia.Clostridiales.Lachnospiraceae..Eubacterium..ventriosum.group	COPB1
153229	ENSG00000129083	rs2575823	0.940840871	0.902126128	0.975725693	0.99715061	0.018883085	-0.021270809	-0.002613499	0.000214971	0.253477035	0.172303351	0.085566154	0.059968426	0.425207941	0.28561125	0.998735039	0.999709092	Bacteria.Bacteroidetes.Bacteroidia.Bacteroidales.Prevotellaceae.Prevotella.9	COPB1
153230	ENSG00000129083	rs2575823	0.83374086	0.835519072	0.365784938	0.265968879	0.040703892	-0.028256937	0.071975263	-0.060007433	0.193149095	0.135556957	0.079035775	0.053487193	0.267758196	0.159319034	0.811017952	0.886020282	Bacteria.Proteobacteria.Gammaproteobacteria.Pasteurellales.Pasteurellaceae.Haemophilus	COPB1
153231	ENSG00000129083	rs2575823	0.866359701	0.922867436	0.997653176	0.379105399	0.036223113	0.014346963	-0.000242096	-0.053765934	0.214412722	0.147612672	0.081997491	0.060718609	0.336287118	0.268715406	0.922981573	0.994448463	Bacteria.Bacteroidetes.Bacteroidia.Bacteroidales.Porphyromonadaceae	COPB1
153232	ENSG00000129083	rs2575823	0.968954212	0.962408114	0.874231389	0.937186274	-0.01125735	-0.009334329	-0.018854048	0.006754031	0.288148534	0.197296599	0.11865211	0.085377605	0.62252127	0.377558296	0.997152221	0.990360691	Bacteria.Firmicutes.Clostridia.Clostridiales.Family.XI	COPB1
153233	ENSG00000129083	rs2575823	0.210528469	0.206830129	0.142000262	0.146392805	0.400181447	-0.289104259	0.224623324	-0.157934425	0.316495598	0.226774079	0.151144178	0.107459977	0.358520131	0.185512532	0.863933999	0.895258459	Bacteria.Firmicutes.Clostridia.Clostridiales.Ruminococcaceae.Anaerotruncus	COPB1
153234	ENSG00000129083	rs2575823	0.847412013	0.935209212	0.754563221	0.955237446	0.039602746	-0.012496275	-0.023560774	-0.003628519	0.205005402	0.153134594	0.075050694	0.064398597	0.351879224	0.219758953	0.997528932	0.997707395	Bacteria.Bacteroidetes.Bacteroidia.Bacteroidales.Rikenellaceae.Alistipes	COPB1
153235	ENSG00000129083	rs2575823	0.418643019	0.393450495	0.422158457	0.401412769	0.720470556	-0.518863232	-0.124049291	0.088464375	0.885234449	0.604032738	0.15358125	0.104747261	0.987348183	0.710340524	0.996576058	0.819118717	Bacteria.Firmicutes.Clostridia.Clostridiales	COPB1
153236	ENSG00000129083	rs2575823	0.881691257	0.314209429	0.648390179	0.098380932	-0.03416629	0.173147055	-0.043305217	0.122958772	0.228685455	0.170729348	0.094533629	0.073344685	0.558114427	0.176447289	0.908170091	0.811888062	Bacteria.Firmicutes.Clostridia.Clostridiales.Lachnospiraceae..Eubacterium..xylanophilum.group	COPB1
153237	ENSG00000129083	rs2575823	0.897926271	0.665440324	0.980826134	0.310734075	-0.029912774	-0.065978403	-0.002541035	-0.074903204	0.232284757	0.15189628	0.105330303	0.073324649	0.485043189	0.214278051	0.972895027	0.906546295	Bacteria.Firmicutes.Clostridia.Clostridiales.Ruminococcaceae.Ruminococcaceae.UCG.003	COPB1
153238	ENSG00000129083	rs2575823	0.907840516	0.770754185	0.897675918	0.589787072	0.026243112	-0.044218402	0.014879529	-0.04290149	0.22582866	0.151128031	0.115261248	0.079184601	0.352021201	0.131610445	0.999989953	0.995249858	Bacteria.Firmicutes.Clostridia.Clostridiales.Christensenellaceae	COPB1
153239	ENSG00000129083	rs2575823	0.950325964	0.546301498	0.935906235	0.48658872	0.014050693	-0.098017879	0.00871384	0.053357583	0.224686049	0.161627734	0.107946928	0.076260458	0.418790808	0.144488968	0.999789515	0.95562554	Bacteria.Firmicutes.Erysipelotrichia.Erysipelotrichales.Erysipelotrichaceae	COPB1
153240	ENSG00000129083	rs2575823	0.869639979	0.736884217	0.89391282	0.759740821	0.059394338	-0.08308209	0.017584641	-0.028585012	0.360499823	0.246240296	0.131356191	0.093083138	0.706738988	0.433425943	0.998986731	0.998377846	Bacteria.Firmicutes.Clostridia.Clostridiales.Family.XI.Anaerococcus	COPB1
153241	ENSG00000129083	rs2575823	0.832543401	0.669988726	0.91365112	0.533061711	0.041450187	-0.060431951	0.012229046	-0.048751324	0.195262524	0.141170733	0.112346891	0.07779891	0.319290209	0.119309792	0.871810375	0.997649073	Bacteria.Firmicutes.Clostridia.Clostridiales.Ruminococcaceaencultured	COPB1
153242	ENSG00000129083	rs2575823	0.910410267	0.96243777	0.460748835	0.569809961	-0.02304698	0.006768273	-0.084688615	0.044826914	0.204039487	0.143171771	0.114143024	0.078479688	0.341516873	0.189037477	0.717950997	0.963320761	Bacteria.Actinobacteria.Actinobacteria.Bifidobacteriales.Bifidobacteriaceae	COPB1
153243	ENSG00000129083	rs2575823	0.70359363	0.335137307	0.687958069	0.281511636	0.160304712	-0.261608067	-0.045637103	0.080143154	0.419504556	0.269445905	0.113131194	0.073809332	0.743739606	0.375996422	0.867514786	0.890273479	Bacteria.Firmicutes.Clostridia.Clostridiales.Lachnospiraceae..Eubacterium..rectale.group	COPB1
153244	ENSG00000129083	rs2575823	0.958820665	0.936369646	0.516712926	0.714593874	-0.010354351	-0.011374325	-0.049618004	0.020654725	0.199775068	0.141933421	0.076109885	0.056238778	0.383989795	0.216039131	0.790325792	0.985017847	Bacteria.Firmicutes.Negativicutes.Selenomonadales.Acidaminococcaceae.Phascolarctobacterium	COPB1
153245	ENSG00000129083	rs2575823	0.839188753	0.539588046	0.821454734	0.392166299	0.04560966	-0.098677482	-0.017129997	0.048746294	0.223869378	0.160022302	0.075604187	0.056593188	0.449533208	0.196053422	0.998302481	0.99762474	Bacteria.Proteobacteria.Gammaproteobacteria.Enterobacteriales.Enterobacteriaceae.Escherichia.Shigella	COPB1
153246	ENSG00000129083	rs2575823	0.731057564	0.790832513	0.704044773	0.810643983	0.086198463	-0.045681862	0.041947615	-0.017892916	0.249721128	0.171537936	0.109949375	0.074381123	0.451015006	0.245068359	0.989435724	0.997803387	Bacteria.Actinobacteria.Actinobacteria.Micrococcales	COPB1
153247	ENSG00000129083	rs2575823	0.525503804	0.622206243	0.348023268	0.473176695	-0.188348247	0.107442579	-0.137141089	0.084934533	0.295089875	0.217032098	0.145097867	0.117726445	0.378427732	0.218109433	0.999550585	0.961798062	Bacteria.Firmicutes.Clostridia.Clostridiales.Lachnospiraceae.Lachnospiraceae.ND3007.group	COPB1
153248	ENSG00000129083	rs2575823	0.870788907	0.782984858	0.898628006	0.813115395	0.094820548	-0.119292768	-0.013119246	0.018208204	0.580687228	0.431350342	0.102585419	0.076712435	0.921970189	0.723963192	0.998947111	0.995399427	Bacteria.Bacteroidetes	COPB1
153249	ENSG00000129083	rs2575823	0.371822774	0.491131052	0.108332479	0.237891083	0.194366062	-0.104658663	0.128307257	-0.065739284	0.216157885	0.151159024	0.078822546	0.055193354	0.25592081	0.203790762	0.776118207	0.726500603	Bacteria.Firmicutes.Clostridia.Clostridiales.Lachnospiraceae.Tyzzerella	COPB1
153250	ENSG00000129083	rs2575823	0.911021973	0.962921351	0.462584305	0.570937656	-0.022890812	0.006681485	-0.084350209	0.044700277	0.204056135	0.143180599	0.114155654	0.078487834	0.342418327	0.189048382	0.719479016	0.962515407	Bacteria.Actinobacteria.Actinobacteria.Bifidobacteriales.Bifidobacteriaceae.Bifidobacterium	COPB1
153251	ENSG00000129083	rs2575823	0.524598699	0.493825249	0.344120732	0.372356588	0.147710344	-0.128154072	0.095678114	-0.072769663	0.230914971	0.186253773	0.100407942	0.081019357	0.32720923	0.159663116	0.814698104	0.924960833	Bacteria.Firmicutes.Clostridia.Clostridiales.Ruminococcaceae.Ruminococcus.2	COPB1
153252	ENSG00000129083	rs2575823	0.918588366	0.8843485	0.292695259	0.17172143	-0.020344413	0.020056825	0.140328497	-0.120425109	0.198280864	0.137354102	0.132298781	0.087156848	0.36262417	0.182398156	0.606329774	0.955303348	Bacteria.Firmicutes.Bacilli.Lactobacillales.Streptococcaceae	COPB1
153253	ENSG00000129083	rs2575823	0.638748297	0.616610626	0.374828532	0.303649214	-0.120469115	0.086048414	0.131134696	-0.101199533	0.255432888	0.171056719	0.146762871	0.097614972	0.412996311	0.224744368	0.704134443	0.982679299	Bacteria.Firmicutes.Bacilli	COPB1
153254	ENSG00000129083	rs2575823	0.963103947	0.786983471	0.97015815	0.558710003	-0.010109764	0.044333007	0.004222886	-0.049165539	0.217719716	0.163390973	0.112454042	0.083651327	0.340008698	0.182258696	0.929687786	0.884860116	Bacteria.Firmicutes.Clostridia.Clostridiales.Lachnospiraceaencultured	COPB1
153255	ENSG00000129083	rs2575823	0.71231339	0.892200209	0.71428526	0.965967047	0.102591619	-0.02595327	0.043023802	-0.003449216	0.277018411	0.190770446	0.117012936	0.080534338	0.586777415	0.379272154	0.999028109	0.999636648	Bacteria.Actinobacteria.Actinobacteria.Micrococcales.Micrococcaceae	COPB1
153256	ENSG00000129083	rs2575823	0.96200442	0.899822675	0.376663882	0.20496847	-0.009419583	0.017350375	0.117855092	-0.111750288	0.196981612	0.137297439	0.132411757	0.08729369	0.388072081	0.200359797	0.624179732	0.921307549	Bacteria.Firmicutes.Bacilli.Lactobacillales.Streptococcaceae.Streptococcus	COPB1
153257	ENSG00000129083	rs2575823	0.912918199	0.744210784	0.872467558	0.476185506	0.02380431	-0.049457424	-0.012843226	-0.040789684	0.216839559	0.150944304	0.079697352	0.056925845	0.355252101	0.160942484	0.809263091	0.839286435	Bacteria.Proteobacteria.Betaproteobacteria.Burkholderiales.Alcaligenaceae.Sutterella	COPB1
153258	ENSG00000129083	rs2575823	0.757758146	0.889904589	0.647241357	0.697507188	0.060557316	-0.018877655	-0.043045878	-0.02596785	0.195529842	0.135849173	0.093638797	0.066518134	0.311172377	0.163477639	0.888579734	0.992524228	Bacteria.Firmicutes.Clostridia.Clostridiales.Lachnospiraceae..Eubacterium..hallii.group	COPB1
153259	ENSG00000129083	rs2575823	0.614830264	0.676009055	0.550908979	0.659621403	0.13414428	-0.082294401	0.071286791	-0.040156948	0.26532327	0.196041422	0.118915473	0.090763607	0.371359134	0.32195379	0.998201428	0.99782309	Bacteria.Firmicutes.Bacilli.Bacillales.Staphylococcaceae.Staphylococcus	COPB1
153260	ENSG00000129083	rs2575823	0.887765383	0.627899459	0.699682282	0.349865201	-0.035401746	0.087015018	0.038844268	-0.070330037	0.249873453	0.178689975	0.100260604	0.074697347	0.441632434	0.200329984	0.995671109	0.969189617	Bacteria.Firmicutes.Clostridia.Clostridiales.Ruminococcaceae.Subdoligranulum	COPB1
153261	ENSG00000129083	rs2575823	0.508477883	0.301726429	0.392269083	0.140169652	-0.216629311	0.23578502	-0.092434112	0.113649717	0.325843372	0.226523347	0.107337047	0.076115311	0.360030204	0.163509908	0.999614985	0.99936283	Bacteria.Firmicutes.Clostridia.Clostridiales.Lachnospiraceae.Tyzzerella.4	COPB1
153262	ENSG00000129083	rs2575823	0.93365553	0.753211908	0.737634246	0.777198187	-0.019572879	-0.054556611	0.023304325	0.01560745	0.234224438	0.172801084	0.069275022	0.054930139	0.555069326	0.263751044	0.989823427	0.965530807	Bacteria.Proteobacteria.Gammaproteobacteria.Enterobacteriales.Enterobacteriaceae	COPB1
153263	ENSG00000129083	rs2575823	0.55882274	0.720215544	0.474758854	0.769378001	0.161845978	-0.069396529	-0.085168368	0.024676168	0.275447465	0.192925772	0.118475427	0.083819167	0.392096503	0.295711782	0.998793879	0.998019463	Bacteria.Firmicutes.Clostridia.Clostridiales.Lachnospiraceae.Blautia	COPB1
153264	ENSG00000129083	rs2575823	0.786712858	0.752552952	0.808780049	0.785832438	0.115037915	-0.088478176	0.034433612	-0.026199977	0.423425055	0.279471306	0.141717995	0.09602889	0.508971408	0.443778421	0.751239895	0.879924401	Bacteria.Firmicutes.Erysipelotrichia.Erysipelotrichales.Erysipelotrichaceae.Holdemanella	COPB1
153265	ENSG00000129083	rs2575823	0.779351309	0.800112817	0.434298778	0.435733064	-0.062342529	0.039949552	0.087356227	-0.061985268	0.221613586	0.157143054	0.111047538	0.079043502	0.345617085	0.216119159	0.997851323	0.977487446	Bacteria.Firmicutes.Clostridia.Clostridiales.Lachnospiraceae.Fusicatenibacter	COPB1
153266	ENSG00000129083	rs2575823	0.960635022	0.782653077	0.817372425	0.358702127	0.011220873	0.043018741	-0.020799232	0.05898187	0.226480795	0.155307637	0.089710136	0.063813124	0.391066759	0.231401707	0.999305535	0.989974535	Bacteria.Proteobacteria.Gammaproteobacteria.Pseudomonadales.Pseudomonadaceae.Pseudomonas	COPB1
153267	ENSG00000129083	rs2575823	0.284031345	0.215142436	0.136906997	0.053679443	0.319054237	-0.222852327	0.164141446	-0.13719178	0.295394768	0.178057446	0.109010996	0.069833841	0.264654472	0.11308698	0.748690562	0.926870238	Bacteria.Firmicutes.Clostridia.Clostridiales.Lachnospiraceae.Lachnospiraceae.UCG.010	COPB1
153268	ENSG00000129083	rs2575823	0.730209608	0.764729539	0.418681404	0.252406685	0.071009908	-0.042301668	0.071564397	-0.073305488	0.20504584	0.140764279	0.087937698	0.063488451	0.25164289	0.140183255	0.996546716	0.994860843	Bacteria.Firmicutes.Clostridia.Clostridiales.Ruminococcaceae.Ruminococcaceae.UCG.002	COPB1
153269	ENSG00000129083	rs2575823	0.832066016	0.516100346	0.946795745	0.445371417	0.059099594	-0.13147828	0.007259665	-0.061566377	0.277601306	0.201381463	0.108376636	0.080190225	0.477899508	0.192414691	0.998781983	0.965290373	Bacteria.Firmicutes.Clostridia.Clostridiales.Ruminococcaceae.Ruminococcus.1	COPB1
153270	ENSG00000129083	rs2575823	0.96828686	0.763435259	0.980619865	0.669559829	0.009950934	-0.050861809	-0.003777601	-0.049279146	0.24934614	0.168294387	0.15492113	0.11495844	0.46892716	0.271739648	0.941853037	0.994989321	Bacteria.Actinobacteria.Coriobacteriia.Coriobacteriales	COPB1
153271	ENSG00000129083	rs2575823	0.952520696	0.851652097	0.862352068	0.801254895	-0.014947943	-0.031710597	-0.023798136	-0.02677574	0.250097726	0.168901938	0.136724713	0.105941972	0.479262889	0.297761776	0.95787587	0.989731238	Bacteria.Actinobacteria.Coriobacteriia.Coriobacteriales.Coriobacteriaceae	COPB1
153272	ENSG00000129083	rs2575823	0.91115633	0.944353471	0.897688896	0.646803399	0.022064407	-0.009735575	-0.009794304	0.023551015	0.196988012	0.138949827	0.075879269	0.051162861	0.311418024	0.224067826	0.998646434	0.991974206	Bacteria.Proteobacteria.Betaproteobacteria.Burkholderiales.Alcaligenaceae.Parasutterella	COPB1
153273	ENSG00000129083	rs2575823	0.723745689	0.604656836	0.734640684	0.470126047	0.108709192	0.112759298	0.047842452	0.071753475	0.306251028	0.216756639	0.140550099	0.098771532	0.552640421	0.282050523	0.99946547	0.972078348	Bacteria.Firmicutes.Erysipelotrichia.Erysipelotrichales.Erysipelotrichaceae..Clostridium..innocuum.group	COPB1
153274	ENSG00000129083	rs2575823	0.840111557	0.897595256	0.545222653	0.607053122	-0.045531575	0.020488448	-0.05628433	0.033777567	0.224794176	0.158583881	0.092561037	0.065364503	0.334849551	0.235590465	0.998970432	0.998994847	Bacteria.Firmicutes.Erysipelotrichia.Erysipelotrichales.Erysipelotrichaceae.Erysipelatoclostridium	COPB1
153275	ENSG00000129083	rs2575823	0.455906119	0.504506124	0.461824641	0.514725131	0.725730778	-0.489846094	-0.120496677	0.080243396	0.967611084	0.729927765	0.162796988	0.122503432	0.999415694	0.833631241	0.990344402	0.947227738	Bacteria.Firmicutes	COPB1
153276	ENSG00000129083	rs2575823	0.245762769	0.112299473	0.19358089	0.082287109	-0.656594674	0.669498904	0.163632597	-0.171802653	0.560656988	0.41598975	0.124582763	0.097370219	0.653131137	0.431947285	0.854650179	0.99665811	Bacteria.Proteobacteria	COPB1
153277	ENSG00000129083	rs2575823	0.722845383	0.706415443	0.696911917	0.692496756	0.092420187	-0.06879471	-0.06905505	0.044819429	0.259479539	0.181848112	0.176522576	0.112836566	0.464885173	0.22943072	0.947972896	0.978088518	Bacteria.Actinobacteria	COPB1
153278	ENSG00000129083	rs2575823	0.711927351	0.200582478	0.572544094	0.091491567	-0.089772283	0.254814115	-0.056821171	0.139076592	0.242063241	0.197100206	0.100189243	0.081210589	0.482434187	0.158403467	0.966546108	0.813978618	Bacteria.Firmicutes.Clostridia.Clostridiales.Ruminococcaceae.Ruminiclostridium.6	COPB1
153279	ENSG00000129083	rs2575823	0.846922102	0.840994995	0.622658512	0.892237155	0.037579084	-0.02734388	0.045554303	-0.009353048	0.193899318	0.135760144	0.09213876	0.068773632	0.310619066	0.181842937	0.999334555	0.999343081	Bacteria.Firmicutes.Erysipelotrichia.Erysipelotrichales.Erysipelotrichaceae.Erysipelotrichaceae.UCG.003	COPB1
153280	ENSG00000129083	rs2575823	0.784624896	0.512548262	0.627625673	0.343326436	-0.077333461	0.141965554	-0.051839953	0.079790138	0.281814854	0.215610178	0.106371251	0.083595887	0.601341634	0.295040099	0.807235963	0.836706606	Bacteria.Firmicutes.Erysipelotrichia.Erysipelotrichales.Erysipelotrichaceae.Faecalitalea	COPB1
153281	ENSG00000129083	rs2575823	0.812559702	0.837404916	0.777455329	0.8366339	0.049109059	-0.029253502	0.022157072	0.011061258	0.206274673	0.141989464	0.07807402	0.05343162	0.26732699	0.207223137	0.99994518	0.999865593	Bacteria.Bacteroidetes.Bacteroidia.Bacteroidales.Prevotellaceae	COPB1
153282	ENSG00000129083	rs2575823	0.277456041	0.231138242	0.104553118	0.087811125	0.25581513	-0.20461716	-0.150236234	0.121218274	0.233601232	0.169304405	0.091282942	0.069957258	0.200487881	0.080734959	0.766885814	0.774581747	Bacteria.Firmicutes.Clostridia.Clostridiales.Lachnospiraceae.Roseburia	COPB1
153283	ENSG00000129083	rs2575823	0.865457033	0.871987762	0.577566779	0.338592573	-0.036946814	0.024180037	0.049041234	-0.060739028	0.217214906	0.14947944	0.087617813	0.063010935	0.275365086	0.208859545	0.996033175	0.94492537	Bacteria.Firmicutes.Clostridia.Clostridiales.Lachnospiraceae.Lachnospiraceae.NK4A136.group	COPB1
153284	ENSG00000129083	rs2575823	0.805995269	0.779579789	0.653162733	0.772139167	-0.078511887	-0.064027158	-0.060491858	-0.028527109	0.3183977	0.2278444	0.134001836	0.098108922	0.529154385	0.289594054	0.998768023	0.999934415	Bacteria.Firmicutes.Clostridia.Clostridiales.Ruminococcaceae.Ruminococcaceae.NK4A214.group	COPB1
153285	ENSG00000129083	rs2575823	0.828441547	0.778571726	0.85242498	0.811887576	0.053670123	-0.051907578	0.018320004	-0.018604111	0.246688782	0.183852357	0.098096032	0.077858933	0.399639058	0.236022974	0.99830237	0.997282036	Bacteria.Firmicutes.Clostridia.Clostridiales.Clostridiaceae.1.Clostridium.sensu.stricto.1	COPB1
153286	ENSG00000129083	rs2575823	0.491548245	0.526770926	0.254232332	0.323467389	0.154007078	-0.102468491	-0.106989421	0.06368796	0.222648219	0.161033886	0.09302211	0.06402094	0.299094039	0.16105483	0.99786128	0.999462671	Bacteria.Firmicutes.Clostridia.Clostridiales.Lachnospiraceae.Anaerostipes	COPB1
153287	ENSG00000129083	rs2575823	0.602778325	0.541768182	0.587850265	0.509748786	0.231880186	-0.159777804	0.081204569	-0.059929923	0.443430029	0.26051002	0.149103116	0.090415452	0.49752272	0.287559926	0.996423631	0.971636825	Bacteria.Bacteroidetes.Bacteroidia.Bacteroidales.Prevotellaceae.Prevotella.7	COPB1
153288	ENSG00000129083	rs2575823	0.968683152	0.546295462	0.910287479	0.496087984	0.008914456	-0.098535281	0.012329303	0.052412573	0.22620269	0.162478458	0.109003726	0.076576267	0.454109743	0.172980937	0.993501001	0.938742934	Bacteria.Firmicutes.Erysipelotrichia.Erysipelotrichales	COPB1
153289	ENSG00000129083	rs2575823	0.790351639	0.759783983	0.200121935	0.324473503	0.051474146	-0.041703667	0.13113651	-0.076430506	0.192834135	0.135827419	0.101329807	0.076991224	0.298300928	0.133405935	0.984441985	0.943652426	Bacteria.Firmicutes.Clostridia.Clostridiales.Ruminococcaceae.Flavonifractor	COPB1
153290	ENSG00000129083	rs2575823	0.77064467	0.836487158	0.59522362	0.653515462	-0.080699171	0.040251963	-0.064747049	0.038689118	0.275675085	0.19426084	0.121278198	0.085797814	0.428975028	0.355526232	0.963485106	0.975753363	Bacteria.Firmicutes.Bacilli.Lactobacillales.Carnobacteriaceae.Granulicatella	COPB1
153291	ENSG00000129083	rs2575823	0.509690944	0.773748026	0.346166872	0.726239479	-0.193576344	0.055290478	-0.117493619	0.030816303	0.292005933	0.191543416	0.123829576	0.087639623	0.411835927	0.306284821	0.998330087	0.999834196	Bacteria.Actinobacteria.Coriobacteriia.Coriobacteriales.Coriobacteriaceae.Collinsella	COPB1
153292	ENSG00000129083	rs2575823	0.367606319	0.376344094	0.066724878	0.081205572	0.191677567	-0.128858023	0.209918805	-0.148612341	0.211286935	0.144676142	0.112598108	0.083922195	0.208708884	0.119519236	0.998173674	0.986722564	Bacteria.Firmicutes.Bacilli.Bacillales	COPB1
153293	ENSG00000129083	rs2575823	0.980169389	0.97369323	0.889211543	0.8513863	0.006136109	-0.005397314	-0.014651601	0.013132446	0.245927054	0.163051462	0.10477333	0.06982148	0.559442946	0.360482577	0.999814869	0.944528488	Bacteria.Actinobacteria.Actinobacteria.Corynebacteriales.Corynebacteriaceae	COPB1
153294	ENSG00000129083	rs2575823	0.74103462	0.526916314	0.729722732	0.394571757	0.11035013	-0.136124541	0.054592138	-0.088436778	0.332504231	0.214001392	0.157342659	0.103199086	0.466886534	0.214613098	0.997886589	0.994553009	Bacteria.Firmicutes.Clostridia.Clostridiales.Ruminococcaceae.Ruminiclostridium.9	COPB1
153295	ENSG00000129083	rs2575823	0.289615066	0.122430599	0.279203067	0.115603476	0.769300975	-0.716689496	-0.152652022	0.143275406	0.720626154	0.458029883	0.139908558	0.089856357	0.801199082	0.423099226	0.876277026	0.702512358	Bacteria.Firmicutes.Clostridia.Clostridiales.Lachnospiraceae	COPB1
153296	ENSG00000129083	rs2575823	0.903247612	0.862532781	0.865573297	0.809677721	-0.074255233	0.070746266	0.021845937	-0.020538803	0.608509625	0.406990274	0.128547148	0.084938035	0.923092265	0.766289286	0.956359196	0.942918039	Bacteria.Firmicutes.Clostridia.Clostridiales.Ruminococcaceae	COPB1
153297	ENSG00000129083	rs2575823	0.870660457	0.782797787	0.898491912	0.812915892	0.094915685	-0.119398129	-0.013137001	0.018228066	0.580687346	0.431349706	0.102585764	0.076712644	0.920428383	0.723161763	0.998912436	0.995383189	Bacteria.Bacteroidetes.Bacteroidia.Bacteroidales	COPB1
153298	ENSG00000129083	rs2575823	0.773689372	0.69414387	0.490426334	0.260868431	-0.061823822	0.060636736	-0.07465547	0.08887443	0.214119854	0.153525157	0.10764953	0.078367817	0.314944693	0.127519655	0.700936049	0.869357444	Bacteria.Firmicutes.Clostridia.Clostridiales.Peptostreptococcaceae	COPB1
153299	ENSG00000129083	rs2575823	0.869185476	0.944093401	0.704671347	0.78529414	-0.043091202	0.012391799	-0.053522456	0.027673452	0.260629199	0.176036365	0.140601025	0.10116871	0.465362701	0.292771012	0.880649234	0.994506574	Bacteria.Firmicutes.Clostridia.Clostridiales.Family.XIII	COPB1
153300	ENSG00000129083	rs2575823	0.644647353	0.629007241	0.647807033	0.647025583	0.19237626	-0.137824334	-0.062735823	0.043640617	0.415197523	0.283945644	0.136706351	0.094870189	0.69144821	0.450998696	0.996108676	0.998901623	Bacteria.Firmicutes.Clostridia.Clostridiales.Lachnospiraceae..Ruminococcus..gnavus.group	COPB1
153301	ENSG00000129083	rs2575823	0.882164055	0.794023282	0.91180283	0.826857265	0.080907015	-0.100180442	-0.011124491	0.01551809	0.543724737	0.38215121	0.100049042	0.070663931	0.861024801	0.719782405	0.99911693	0.991945059	Bacteria.Bacteroidetes.Bacteroidia.Bacteroidales.Bacteroidaceae.Bacteroides	COPB1
153302	ENSG00000129083	rs2575823	0.837909251	0.856650598	0.328719414	0.192541756	0.039489712	-0.024500311	0.077463468	-0.070986556	0.192278571	0.13510145	0.078724733	0.053918447	0.275772116	0.158204348	0.780426415	0.833189375	Bacteria.Proteobacteria.Gammaproteobacteria.Pasteurellales.Pasteurellaceae	COPB1
153303	ENSG00000129083	rs2575823	0.746788135	0.729928687	0.321741578	0.493550744	0.063833072	-0.047857074	-0.095151196	0.04793004	0.196875005	0.138040773	0.095305602	0.069615116	0.254126195	0.169130787	0.956354694	0.92441759	Bacteria.Firmicutes.Clostridia.Clostridiales.Lachnospiraceae.Coprococcus.1	COPB1
153304	ENSG00000129083	rs2575823	0.516559733	0.439668453	0.200761518	0.106862872	-0.1471592	0.125638707	-0.134717387	0.124822251	0.225647236	0.161602603	0.10424665	0.076355609	0.251619448	0.121821926	0.775498412	0.956405468	Bacteria.Firmicutes.Clostridia.Clostridiales.Peptostreptococcaceae.Intestinibacter	COPB1
153305	ENSG00000129083	rs2575823	0.886000304	0.659236982	0.769747822	0.486972888	-0.042688714	0.095995114	-0.031093693	0.055465524	0.296609259	0.216708622	0.105792689	0.079343387	0.632354421	0.354396484	0.984987993	0.971423926	Bacteria.Proteobacteria.Deltaproteobacteria.Desulfovibrionales.Desulfovibrionaceae.Desulfovibrio	COPB1
153306	ENSG00000129083	rs2575823	0.934563103	0.915881261	0.550439149	0.229554183	0.015745548	-0.014229604	-0.049343557	0.071330288	0.191043056	0.134205326	0.082214098	0.058817706	0.304053246	0.164909994	0.998880039	0.950358135	Bacteria.Proteobacteria.Deltaproteobacteria.Desulfovibrionales.Desulfovibrionaceae.Bilophila	COPB1
153307	ENSG00000129083	rs2575823	0.450051331	0.817950889	0.434573744	0.954588038	0.28216887	-0.057957522	0.100861189	-0.005107528	0.371349234	0.250788172	0.1282922	0.089350201	0.510073827	0.454995131	0.999437234	0.999779617	Bacteria.Proteobacteria.Betaproteobacteria.Neisseriales.Neisseriaceae	COPB1
153308	ENSG00000129103	rs4585698	0.020776968	0.116457256	0.4788988	0.698716258	-0.43959345	0.50533741	-0.059380136	-0.0460765	0.185569709	0.317683467	0.08338473	0.118526351	0.09275413	0.096130865	0.997152221	0.990360691	Bacteria.Firmicutes.Clostridia.Clostridiales.Family.XI	SUMF2
153309	ENSG00000129103	rs4585698	0.94608131	0.574440539	0.341594005	0.647624306	0.029038927	0.374881477	-0.07233331	0.052804226	0.427757654	0.664291457	0.07551001	0.11500051	0.925732434	0.672105462	0.998912436	0.995383189	Bacteria.Bacteroidetes.Bacteroidia.Bacteroidales	SUMF2
153310	ENSG00000129103	rs4585698	0.037723804	0.006022104	0.202861688	0.34657322	-0.303025157	0.591076515	0.068093636	-0.070308394	0.14290078	0.208257137	0.05294107	0.074162727	0.048493883	0.003998206	0.617101893	0.835079605	Bacteria.Proteobacteria.Betaproteobacteria.Burkholderiales.Alcaligenaceae.Sutterella	SUMF2
153311	ENSG00000129103	rs4585698	0.74572244	0.134131074	0.283241358	0.872288379	-0.093442223	0.647583911	-0.108893992	0.020396099	0.286944225	0.42698379	0.100652224	0.12638681	0.825237506	0.275025403	0.99967607	0.999141757	Bacteria.Firmicutes.Negativicutes.Selenomonadales	SUMF2
153312	ENSG00000129103	rs4585698	0.0486606	0.003374542	0.713621076	0.956279342	-0.328196998	0.66101354	-0.03331914	-0.00575369	0.163385923	0.217326477	0.090398866	0.104552003	0.068878617	0.003819566	0.730067515	0.955536297	Bacteria.Actinobacteria.Actinobacteria	SUMF2
153313	ENSG00000129103	rs4585698	0.012912631	0.024582474	0.742461867	0.158294793	-0.346340546	0.494805455	0.019607913	-0.116669342	0.135523674	0.215076852	0.059421926	0.081758656	0.022143806	0.009778218	0.839630391	0.873225638	Bacteria.Fusobacteria.Fusobacteriia.Fusobacteriales	SUMF2
153314	ENSG00000129103	rs4585698	0.012919174	0.025241579	0.752247318	0.158330142	-0.346237071	0.492964331	0.018816896	-0.116682729	0.135493478	0.215292926	0.059360069	0.08177509	0.022123964	0.01028764	0.831068157	0.8806471	Bacteria.Fusobacteria.Fusobacteriia.Fusobacteriales.Fusobacteriaceae.Fusobacterium	SUMF2
153315	ENSG00000129103	rs4585698	0.253425838	0.00533353	0.418778908	0.606319809	-0.231550684	0.764229939	0.076108892	0.062255934	0.200977012	0.265213052	0.093541632	0.120228485	0.306908083	0.011112854	0.998768023	0.993344858	Bacteria.Firmicutes.Clostridia.Clostridiales.Ruminococcaceae.Ruminococcaceae.NK4A214.group	SUMF2
153316	ENSG00000129103	rs4585698	0.030092968	0.0016176	0.998154312	0.694229677	-0.355234033	0.668246919	-0.000144076	0.028121545	0.16025206	0.203210472	0.062047893	0.071221546	0.038836102	0.001740617	0.999895485	0.996467843	Bacteria.Verrucomicrobia	SUMF2
153317	ENSG00000129103	rs4585698	0.030705101	0.002435938	0.595155604	0.377848043	-0.439572671	0.822266977	0.040130434	-0.076758584	0.199058512	0.26083624	0.075154709	0.086454886	0.077381082	0.005714923	0.925639372	0.840777577	Bacteria.Firmicutes.Negativicutes.Selenomonadales.Veillonellaceae	SUMF2
153318	ENSG00000129103	rs4585698	0.052397334	0.003939646	0.6511407	0.378638282	-0.436748308	0.846262065	-0.049820253	0.127895814	0.221084266	0.283216402	0.109676319	0.144292212	0.134985147	0.010661786	0.940425108	0.978883571	Bacteria.Firmicutes.Clostridia.Clostridiales.Family.XIII.Family.XIII.AD3011.group	SUMF2
153319	ENSG00000129103	rs4585698	0.296836304	0.018971947	0.317872518	0.861435445	-0.208386476	0.637515609	-0.080396444	0.019644887	0.19816883	0.265049818	0.079880818	0.112109198	0.411070029	0.041956469	0.995261573	0.984587444	Bacteria.Firmicutes.Clostridia.Clostridiales.Lachnospiraceae.Lachnospiraceae.UCG.008	SUMF2
153320	ENSG00000129103	rs4585698	0.02983448	0.001593112	0.991733096	0.709267544	-0.355978878	0.669268477	-0.000645622	0.026660836	0.160326342	0.203211925	0.062075807	0.071199366	0.039398013	0.001702224	0.99894297	0.998882343	Bacteria.Verrucomicrobia.Verrucomicrobiae.Verrucomicrobiales.Verrucomicrobiaceae.Akkermansia	SUMF2
153321	ENSG00000129103	rs4585698	0.529499167	0.044956371	0.908801248	0.280575182	-0.299499407	1.348886478	-0.012964237	-0.173700033	0.473809587	0.659953439	0.11274115	0.159658429	0.75663299	0.336771476	0.934387102	0.99665811	Bacteria.Proteobacteria	SUMF2
153322	ENSG00000129103	rs4585698	0.373201006	0.099968641	0.578094778	0.820349534	-0.237109726	0.78212994	-0.040960991	-0.027852859	0.264459767	0.468782575	0.07328343	0.122160558	0.607594836	0.201392063	0.84549093	0.912871197	Bacteria.Firmicutes.Clostridia.Clostridiales.Lachnospiraceae..Eubacterium..rectale.group	SUMF2
153323	ENSG00000129103	rs4585698	0.002220206	0.008657163	0.028281249	0.801544108	-0.437266839	0.602324192	0.126041719	-0.022056472	0.13735244	0.222585336	0.05620129	0.087399486	0.00741518	0.008047876	0.724214891	0.996759562	Bacteria.Bacteroidetes.Bacteroidia.Bacteroidales.Porphyromonadaceae	SUMF2
153324	ENSG00000129103	rs4585698	0.107344856	0.042846027	0.182921017	0.142638029	-0.252591691	0.474975339	-0.103684662	0.172544785	0.154730606	0.230001925	0.077034051	0.116290447	0.114622886	0.024819584	0.997851323	0.935348541	Bacteria.Firmicutes.Clostridia.Clostridiales.Lachnospiraceae.Fusicatenibacter	SUMF2
153325	ENSG00000129103	rs4585698	0.010970458	0.001073001	0.661255736	0.825734053	-0.362325708	0.659359888	-0.039803461	0.02137946	0.138420443	0.192705992	0.090428487	0.09671669	0.019820203	0.000964881	0.793477731	0.977540482	Bacteria.Actinobacteria.Actinobacteria.Bifidobacteriales.Bifidobacteriaceae	SUMF2
153326	ENSG00000129103	rs4585698	0.006827173	0.009262465	0.079367606	0.831773908	-0.379873649	0.597484011	-0.107378635	0.019415524	0.136011279	0.222860344	0.060261147	0.09103736	0.016982801	0.005538553	0.526467657	0.924689794	Bacteria.Firmicutes.Clostridia.Clostridiales.Lachnospiraceae.Lachnospira	SUMF2
153327	ENSG00000129103	rs4585698	0.006318758	0.000605135	0.312683602	0.702525108	-0.426977878	0.698840667	0.065722702	-0.030548817	0.15136132	0.193985713	0.064599397	0.079642016	0.016152394	0.00084741	0.997528932	0.995889945	Bacteria.Bacteroidetes.Bacteroidia.Bacteroidales.Rikenellaceae.Alistipes	SUMF2
153328	ENSG00000129103	rs4585698	0.126614017	0.004047882	0.444323507	0.947172262	-0.26942288	0.672263685	-0.049491843	-0.005499143	0.174143719	0.225697112	0.064314283	0.082680511	0.195886945	0.006837231	0.952041951	0.939795253	Bacteria.Proteobacteria.Betaproteobacteria	SUMF2
153329	ENSG00000129103	rs4585698	0.041021709	0.005669656	0.979705457	0.817447471	-0.36328095	0.638601801	-0.001496491	-0.016514473	0.174307094	0.223303391	0.058605976	0.071259163	0.101826245	0.011357586	0.999614985	0.99936283	Bacteria.Firmicutes.Clostridia.Clostridiales.Lachnospiraceae.Tyzzerella.4	SUMF2
153330	ENSG00000129103	rs4585698	0.424877966	0.9879886	0.155121084	0.598892028	0.481225833	0.01949032	-0.148656189	0.114376043	0.599312099	1.289744382	0.103367422	0.216396731	0.987348183	0.82734156	0.996576058	0.843195709	Bacteria.Firmicutes.Clostridia.Clostridiales	SUMF2
153331	ENSG00000129103	rs4585698	0.069333596	0.00837078	0.576193117	0.974230884	-0.307347942	0.664028769	-0.033142968	-0.003206239	0.166467119	0.244266927	0.059000123	0.098881302	0.092489611	0.00897731	0.999507593	0.941403794	Bacteria.Firmicutes.Clostridia.Clostridiales.Lachnospiraceae.Lachnoclostridium	SUMF2
153332	ENSG00000129103	rs4585698	0.080153999	0.004112517	0.578969018	0.967126249	-0.300237144	0.658587807	-0.034503677	0.00338471	0.16894465	0.2215163	0.061873197	0.081816621	0.12543457	0.007080319	0.970184809	0.958813975	Bacteria.Proteobacteria.Betaproteobacteria.Burkholderiales	SUMF2
153333	ENSG00000129103	rs4585698	0.01399291	0.017798492	0.784014354	0.660748945	-0.35896681	0.581953438	0.020947259	0.056926676	0.142184341	0.239426219	0.076113619	0.129123926	0.026033971	0.009208146	0.749050458	0.955303348	Bacteria.Firmicutes.Bacilli.Lactobacillales.Streptococcaceae	SUMF2
153334	ENSG00000129103	rs4585698	0.012057604	0.000965877	0.897869365	0.965488346	-0.357979287	0.667757381	0.01050741	-0.005254735	0.138657775	0.193260675	0.081548558	0.120987775	0.020549329	0.000753	0.998239218	0.997633675	Bacteria.Firmicutes.Clostridia.Clostridiales.Ruminococcaceae.Flavonifractor	SUMF2
153335	ENSG00000129103	rs4585698	0.007154078	0.000683454	0.393868499	0.071251845	-0.376929625	0.672148267	0.04854521	-0.123720961	0.135782894	0.188566156	0.056563969	0.067481446	0.01183822	0.000663251	0.937508231	0.852453782	Bacteria.Firmicutes.Negativicutes.Selenomonadales.Veillonellaceae.Dialister	SUMF2
153336	ENSG00000129103	rs4585698	0.009808647	0.007166853	0.21352943	0.461092981	-0.550922259	0.829377469	-0.105186142	0.082881767	0.207143177	0.298839903	0.083744237	0.111793907	0.046174991	0.014965256	0.799012172	0.909473258	Bacteria.Firmicutes.Clostridia.Clostridiales.Ruminococcaceae.Ruminococcaceae.UCG.014	SUMF2
153337	ENSG00000129103	rs4585698	0.132983882	0.044321651	0.679593767	0.976987108	-0.300988206	0.665685429	0.031297675	-0.003460824	0.197861002	0.32469446	0.075442511	0.119520314	0.274045264	0.055040858	0.999028109	0.999636648	Bacteria.Actinobacteria.Actinobacteria.Micrococcales.Micrococcaceae	SUMF2
153338	ENSG00000129103	rs4585698	0.018247949	0.002508039	0.564595855	0.860344201	-0.340094415	0.64301094	-0.035772499	0.014995152	0.140492185	0.20461104	0.061788937	0.084898469	0.023532938	0.001681343	0.838929951	0.937217323	Bacteria.Proteobacteria.Gammaproteobacteria.Pasteurellales.Pasteurellaceae	SUMF2
153339	ENSG00000129103	rs4585698	0.007329621	0.000440339	0.319980436	0.219764508	-0.431247929	0.750492771	-0.060868474	0.103272551	0.155845822	0.202792207	0.060744104	0.083357166	0.017341157	0.000626054	0.725476215	0.889520724	Bacteria.Firmicutes.Negativicutes.Selenomonadales.Acidaminococcaceae.Phascolarctobacterium	SUMF2
153340	ENSG00000129103	rs4585698	0.004501782	0.000185661	0.189728942	0.079036459	-0.450981038	0.83341815	-0.10086877	0.179572772	0.153319189	0.210411341	0.076125403	0.100662888	0.015891776	0.000350952	0.898088617	0.861652966	Bacteria.Firmicutes.Clostridia.Clostridiales.Lachnospiraceae..Eubacterium..eligens.group	SUMF2
153341	ENSG00000129103	rs4585698	0.115110603	0.00268363	0.873858029	0.699001527	-0.322226866	0.688055169	0.014094452	0.038390676	0.201808365	0.220549054	0.088434272	0.098854	0.178878992	0.007352532	0.988161388	0.957387452	Bacteria.Firmicutes.Bacilli.Lactobacillales.Carnobacteriaceae	SUMF2
153342	ENSG00000129103	rs4585698	0.019159534	0.001222202	0.439300136	0.094360864	-0.327701469	0.641333933	0.048725222	-0.140933471	0.136465774	0.18976127	0.062622079	0.083036403	0.028591783	0.001097107	0.899212428	0.93873292	Bacteria.Proteobacteria.Deltaproteobacteria	SUMF2
153343	ENSG00000129103	rs4585698	0.041912987	0.004376917	0.535492976	0.372837624	-0.464869502	0.864735515	0.040717793	-0.078231475	0.224060875	0.293000128	0.065367502	0.087188577	0.13346193	0.013251443	0.845147093	0.995251343	Bacteria.Proteobacteria.Gammaproteobacteria	SUMF2
153344	ENSG00000129103	rs4585698	0.114372078	0.150373988	0.885920332	0.232424935	-0.321810739	0.414671446	0.012221444	-0.141045611	0.201130054	0.284972614	0.08485696	0.117029695	0.188958451	0.107041769	0.943091276	0.870639678	Bacteria.Firmicutes.Clostridia.Clostridiales.Lachnospiraceae..Eubacterium..xylanophilum.group	SUMF2
153345	ENSG00000129103	rs4585698	0.054001022	0.259349603	0.89867561	0.573077928	-0.37017831	0.44966123	-0.008982446	-0.07612077	0.188689591	0.395229101	0.070271061	0.134406301	0.158984298	0.1840665	0.996423631	0.971636825	Bacteria.Bacteroidetes.Bacteroidia.Bacteroidales.Prevotellaceae.Prevotella.7	SUMF2
153346	ENSG00000129103	rs4585698	0.011203921	0.000794935	0.710131603	0.353074394	-0.358761918	0.673392785	-0.026387508	0.089010057	0.137476881	0.191467532	0.070689714	0.095173569	0.017277301	0.000844969	0.996893502	0.921764212	Bacteria.Firmicutes.Clostridia.Clostridiales.Lachnospiraceae.Coprococcus.1	SUMF2
153347	ENSG00000129103	rs4585698	0.013110023	0.000958017	0.703191614	0.683016315	-0.377012756	0.68208942	-0.022048659	0.032265477	0.147862456	0.197259908	0.057617441	0.078665412	0.021654686	0.001015766	0.732289207	0.988943773	Bacteria.Firmicutes.Negativicutes.Selenomonadales.Acidaminococcaceae	SUMF2
153348	ENSG00000129103	rs4585698	0.378775529	0.198278796	0.11019173	0.410449439	-0.161135671	0.466579703	0.105514669	-0.100769661	0.181846109	0.359033843	0.065168121	0.121648878	0.371282062	0.1547804	0.999586829	0.996426659	Bacteria.Firmicutes.Negativicutes.Selenomonadales.Veillonellaceae.Megasphaera	SUMF2
153349	ENSG00000129103	rs4585698	0.010637734	0.001262194	0.735669406	0.493945849	-0.360444533	0.646523836	-0.022206279	-0.066395894	0.13709367	0.191887793	0.065500979	0.096524059	0.0191227	0.001178001	0.999334555	0.984995763	Bacteria.Firmicutes.Erysipelotrichia.Erysipelotrichales.Erysipelotrichaceae.Erysipelotrichaceae.UCG.003	SUMF2
153350	ENSG00000129103	rs4585698	0.000910851	4.80E-05	0.022559397	0.011838208	-0.496730664	0.93084596	-0.212237318	0.32945339	0.142989715	0.213904966	0.090869512	0.127264282	0.004929288	0.000143174	0.699439699	0.555791617	Bacteria.Firmicutes.Clostridia.Clostridiales.Ruminococcaceae.Butyricicoccus	SUMF2
153351	ENSG00000129103	rs4585698	0.025830548	0.001987562	0.698747402	0.559328954	-0.399796887	0.735538751	-0.03879995	0.074745965	0.175330817	0.228396877	0.099819149	0.127375375	0.046880243	0.002637323	0.998173674	0.994266973	Bacteria.Firmicutes.Bacilli.Bacillales	SUMF2
153352	ENSG00000129103	rs4585698	0.017778594	0.021210971	0.76819122	0.464591798	-0.341747475	0.562455818	-0.022562733	0.094866557	0.140575521	0.238272173	0.076236214	0.128968189	0.030780332	0.011228053	0.74071867	0.921307549	Bacteria.Firmicutes.Bacilli.Lactobacillales.Streptococcaceae.Streptococcus	SUMF2
153353	ENSG00000129103	rs4585698	0.073321551	0.00407587	0.874468969	0.726063884	-0.338521213	0.690462427	0.0141932	0.038911593	0.18601902	0.231993885	0.089491005	0.110588142	0.10242867	0.004987703	0.933540832	0.900249593	Bacteria.Firmicutes.Clostridia.Clostridiales.Ruminococcaceae.Ruminococcaceae.UCG.005	SUMF2
153354	ENSG00000129103	rs4585698	0.117170406	0.004512926	0.336610549	0.732406305	-0.262366873	0.683260557	0.068963413	0.046644128	0.165266465	0.232355383	0.071247984	0.13583942	0.156895946	0.005507884	0.753511363	0.996716587	Bacteria.Bacteroidetes.Bacteroidia.Bacteroidales.Porphyromonadaceae.Odoribacter	SUMF2
153355	ENSG00000129103	rs4585698	0.092174822	0.008884835	0.982541264	0.669719318	-0.369804612	0.622686885	-0.001976585	-0.039697093	0.216403582	0.230930132	0.089983406	0.092653016	0.209550285	0.01904561	0.99946547	0.972078348	Bacteria.Firmicutes.Erysipelotrichia.Erysipelotrichales.Erysipelotrichaceae..Clostridium..innocuum.group	SUMF2
153356	ENSG00000129103	rs4585698	0.779963592	0.900039686	0.140999006	0.276200622	0.093570829	-0.094220297	-0.106419004	0.170968965	0.333573833	0.747213902	0.071424179	0.155711567	0.910143764	0.779671347	0.956359196	0.930754062	Bacteria.Firmicutes.Clostridia.Clostridiales.Ruminococcaceae	SUMF2
153357	ENSG00000129103	rs4585698	0.046202286	0.002717161	0.633769344	0.952789891	-0.31954916	0.658060994	-0.027018485	0.004580554	0.15727346	0.211219518	0.056447235	0.077075908	0.07457387	0.004381754	0.943988959	0.967185209	Bacteria.Proteobacteria.Betaproteobacteria.Burkholderiales.Alcaligenaceae	SUMF2
153358	ENSG00000129103	rs4585698	0.014674053	0.044805838	0.651258972	0.646548438	-0.381025372	0.544647739	-0.025768561	-0.04226942	0.152029715	0.266280146	0.056748589	0.091756037	0.036243666	0.034624965	0.903357834	0.84258984	Bacteria.Firmicutes.Clostridia.Clostridiales.Lachnospiraceae.Tyzzerella	SUMF2
153359	ENSG00000129103	rs4585698	0.01438845	0.000994845	0.569947882	0.626043722	-0.349185429	0.665148009	-0.058869099	0.059638385	0.138903202	0.193032302	0.103100663	0.121811613	0.017310979	0.000831095	0.953370511	0.962141134	Bacteria.Firmicutes.Clostridia.Clostridiales.Ruminococcaceae.Ruminiclostridium.5	SUMF2
153360	ENSG00000129103	rs4585698	0.0545698	0.005696088	0.947471951	0.728100587	-0.366706225	0.721746208	-0.007279816	0.049580534	0.187374091	0.252523657	0.110078613	0.142010274	0.102486107	0.008736864	0.899136472	0.994506574	Bacteria.Firmicutes.Clostridia.Clostridiales.Family.XIII	SUMF2
153361	ENSG00000129103	rs4585698	0.77183866	0.102772892	0.09930019	0.385515521	-0.064374201	0.450712754	0.148272465	-0.101970446	0.221092265	0.272415022	0.088690684	0.116727332	0.497265274	0.104461502	0.940017368	0.914172983	Bacteria.Firmicutes.Clostridia.Clostridiales.Ruminococcaceae.Ruminiclostridium.6	SUMF2
153362	ENSG00000129103	rs4585698	0.026261421	0.066620176	0.886275945	0.642593686	-0.362573418	0.539171812	0.012361697	0.060069675	0.159483856	0.289091692	0.086101051	0.128844257	0.062209957	0.045056568	0.825906292	0.982679299	Bacteria.Firmicutes.Bacilli	SUMF2
153363	ENSG00000129103	rs4585698	0.803975257	0.328357637	0.162239644	0.31878535	-0.06254306	0.36383061	-0.082965793	0.087488078	0.250969178	0.369476049	0.058699766	0.087092341	0.793432377	0.366674572	0.999785669	0.999420701	Bacteria.Firmicutes.Clostridia.Clostridiales.Ruminococcaceae.Faecalibacterium	SUMF2
153364	ENSG00000129103	rs4585698	0.020961273	0.004363059	0.51200768	0.458746789	-0.333462382	0.611241058	0.035112891	-0.058132278	0.140979133	0.207030165	0.053259181	0.078000307	0.026655453	0.003683663	0.99994518	0.999865593	Bacteria.Bacteroidetes.Bacteroidia.Bacteroidales.Prevotellaceae	SUMF2
153365	ENSG00000129103	rs4585698	0.012285559	0.000599979	0.818992259	0.319937256	-0.36927924	0.712353387	-0.018435722	0.104975803	0.143431236	0.197590493	0.080240578	0.104751893	0.022141016	0.000543531	0.859180998	0.989653534	Bacteria.Firmicutes.Clostridia.Clostridiales.Ruminococcaceaencultured	SUMF2
153366	ENSG00000129103	rs4585698	0.121655526	0.067484266	0.604276015	0.705184984	-0.292027384	0.58209477	0.049536891	-0.058759308	0.186237901	0.313120333	0.095124028	0.154640471	0.208594964	0.062889208	0.998330087	0.999834196	Bacteria.Actinobacteria.Coriobacteriia.Coriobacteriales.Coriobacteriaceae.Collinsella	SUMF2
153367	ENSG00000129103	rs4585698	0.015054461	0.005954395	0.684030327	0.415052137	-0.412209657	0.598461992	-0.027957472	-0.070805915	0.1651275	0.210558437	0.068393796	0.086327178	0.040586006	0.007214092	0.99830237	0.997282036	Bacteria.Firmicutes.Clostridia.Clostridiales.Clostridiaceae.1.Clostridium.sensu.stricto.1	SUMF2
153368	ENSG00000129103	rs4585698	0.021627377	0.001039493	0.149981672	0.535142236	-0.323968263	0.652640448	-0.108508525	0.061704	0.137699825	0.190177198	0.074496927	0.098972988	0.028644034	0.000980214	0.997048205	0.999513539	Bacteria.Firmicutes.Clostridia.Clostridiales.Lachnospiraceae.Dorea	SUMF2
153369	ENSG00000129103	rs4585698	0.006357345	0.000607137	0.314888529	0.704721688	-0.426731776	0.698724051	0.065387621	-0.030303473	0.151391797	0.194008758	0.064565835	0.079620083	0.016249514	0.000840702	0.997466038	0.99585736	Bacteria.Bacteroidetes.Bacteroidia.Bacteroidales.Rikenellaceae	SUMF2
153370	ENSG00000129103	rs4585698	0.030327976	0.254382107	0.849364154	0.119307585	-0.362049395	0.312372153	0.012755881	0.161364034	0.163567607	0.271678942	0.066897931	0.102247477	0.070401427	0.105488521	0.998997514	0.969189617	Bacteria.Firmicutes.Clostridia.Clostridiales.Ruminococcaceae.Subdoligranulum	SUMF2
153371	ENSG00000129103	rs4585698	0.008958229	0.000828825	0.491559682	0.496369703	-0.392571839	0.716706895	0.055728128	-0.057146886	0.145754314	0.204550406	0.080568357	0.083548055	0.015802624	0.000884984	0.632810528	0.95404903	Bacteria.Firmicutes.Negativicutes.Selenomonadales.Veillonellaceae.Veillonella	SUMF2
153372	ENSG00000129103	rs4585698	0.180943104	0.015250591	0.437982451	0.893773568	-0.258321071	0.635556529	-0.081082791	0.016819257	0.191044902	0.255113231	0.103907447	0.12547312	0.218245215	0.016401111	0.927452081	0.979732086	Bacteria.Actinobacteria	SUMF2
153373	ENSG00000129103	rs4585698	0.092466554	0.091080312	0.912832486	0.705273392	-0.371973084	0.55883395	-0.008873997	-0.042971786	0.217871838	0.325895023	0.080755703	0.113127111	0.214039655	0.102557783	0.986439568	0.977713546	Bacteria.Proteobacteria.Deltaproteobacteria.Desulfovibrionales.Desulfovibrionaceae.Desulfovibrio	SUMF2
153374	ENSG00000129103	rs4585698	0.20200748	0.009919094	0.348481411	0.80306051	-0.245589304	0.704503997	-0.083201302	-0.028229363	0.190573939	0.265306566	0.088112819	0.112739788	0.196711667	0.010443298	0.993501001	0.954085234	Bacteria.Firmicutes.Erysipelotrichia.Erysipelotrichales	SUMF2
153375	ENSG00000129103	rs4585698	0.186339223	0.008228867	0.321741873	0.782013221	-0.246966009	0.708199608	-0.084668774	-0.030599253	0.184940546	0.259913234	0.084806222	0.110137581	0.173241714	0.007538982	0.999513786	0.974686324	Bacteria.Firmicutes.Erysipelotrichia.Erysipelotrichales.Erysipelotrichaceae	SUMF2
153376	ENSG00000129103	rs4585698	0.016184313	0.170595317	0.228241737	0.798982792	-0.594059894	0.525185639	-0.110671156	-0.033129048	0.240699647	0.3790866	0.09099772	0.129565511	0.137680667	0.196439928	0.998986731	0.998377846	Bacteria.Firmicutes.Clostridia.Clostridiales.Family.XI.Anaerococcus	SUMF2
153377	ENSG00000129103	rs4585698	0.046053175	0.032880011	0.609234297	0.326508268	-0.310763549	0.520930703	-0.033599241	0.08019159	0.152841558	0.239030904	0.065416781	0.081122877	0.070177077	0.019052013	0.937946928	0.877356792	Bacteria.Firmicutes.Clostridia.Clostridiales.Lachnospiraceae.Roseburia	SUMF2
153378	ENSG00000129103	rs4585698	0.095406207	0.022979469	0.070840792	0.044781637	-0.246760054	0.481528948	-0.137330732	0.223528665	0.145858905	0.206830717	0.074792977	0.109271179	0.084293328	0.012387603	0.845881014	0.749016864	Bacteria.Firmicutes.Clostridia.Clostridiales.Lachnospiraceaencultured	SUMF2
153379	ENSG00000129103	rs4585698	0.017291856	0.002594298	0.549966409	0.873566137	-0.341454596	0.641966674	-0.036235851	0.013466383	0.139824226	0.205023306	0.060302882	0.084296762	0.022344639	0.001768751	0.852449452	0.98672606	Bacteria.Proteobacteria.Gammaproteobacteria.Pasteurellales.Pasteurellaceae.Haemophilus	SUMF2
153380	ENSG00000129103	rs4585698	0.079719341	0.02894984	0.485821943	0.629932323	-0.293388303	0.587282767	0.038740559	-0.042482416	0.164847426	0.263009187	0.055271661	0.087759282	0.111956488	0.024661213	0.998735039	0.999709092	Bacteria.Bacteroidetes.Bacteroidia.Bacteroidales.Prevotellaceae.Prevotella.9	SUMF2
153381	ENSG00000129103	rs4585698	0.021512506	0.001653939	0.355951072	0.160157012	-0.329792421	0.629288404	-0.057830569	0.117042788	0.140047288	0.191788853	0.062208239	0.082393032	0.027100367	0.001686757	0.996033175	0.929840174	Bacteria.Firmicutes.Clostridia.Clostridiales.Lachnospiraceae.Lachnospiraceae.NK4A136.group	SUMF2
153382	ENSG00000129103	rs4585698	0.378373207	0.032178199	0.400796967	0.953761306	-0.201059835	0.695917439	0.093554683	0.008766843	0.226709128	0.31799027	0.110628961	0.150620433	0.469289007	0.063694919	0.923478391	0.999410449	Bacteria.Firmicutes.Clostridia.Clostridiales.Ruminococcaceae.Anaerotruncus	SUMF2
153383	ENSG00000129103	rs4585698	0.050996189	0.002185396	0.302929067	0.193207147	-0.298151399	0.627334373	-0.074593431	0.144930159	0.149998074	0.196729134	0.071843329	0.11024979	0.058157682	0.001669846	0.82439552	0.968856518	Bacteria.Firmicutes.Clostridia.Clostridiales.Lachnospiraceae..Eubacterium..hallii.group	SUMF2
153384	ENSG00000129103	rs4585698	0.111145573	0.026197685	0.518559417	0.957438048	-0.288501082	0.693478312	0.044539906	0.006171131	0.178671024	0.304903224	0.068623407	0.115193364	0.17246078	0.025205292	0.978617443	0.997894539	Bacteria.Actinobacteria.Actinobacteria.Micrococcales	SUMF2
153385	ENSG00000129103	rs4585698	0.024054793	0.000335972	0.788226026	0.163640816	-0.350690262	0.807984814	0.019927007	0.142235988	0.151848081	0.213566341	0.073883503	0.100975306	0.041262057	0.000400082	0.999417824	0.981957222	Bacteria.Firmicutes.Clostridia.Clostridiales.Christensenellaceae.Christensenellaceae.R.7.group	SUMF2
153386	ENSG00000129103	rs4585698	0.079968176	0.006077072	0.303107672	0.830827063	-0.277577348	0.64593715	0.057128476	-0.019199083	0.156095505	0.227848317	0.055042763	0.089510799	0.110144106	0.007862465	0.933450672	0.997412515	Bacteria.Proteobacteria.Gammaproteobacteria.Enterobacteriales.Enterobacteriaceae.Citrobacter	SUMF2
153387	ENSG00000129103	rs4585698	0.69529284	0.102820006	0.024037899	0.951981338	0.094682269	0.700926332	-0.185003987	0.00797387	0.240677506	0.423705672	0.080096342	0.131912445	0.70638485	0.180250356	0.996108676	0.999310872	Bacteria.Firmicutes.Clostridia.Clostridiales.Lachnospiraceae..Ruminococcus..gnavus.group	SUMF2
153388	ENSG00000129103	rs4585698	0.142315527	0.919724746	0.045201682	0.546548395	1.031388564	-0.144676087	-0.237933484	0.140478896	0.694556951	1.430074466	0.116548054	0.23178732	0.999415694	0.905661887	0.990344402	0.947305322	Bacteria.Firmicutes	SUMF2
153389	ENSG00000129103	rs4585698	0.049018587	0.09957924	0.863297133	0.400689595	-0.360519657	0.468621658	0.014540369	0.093755248	0.179770387	0.280546928	0.084120574	0.110840724	0.10758085	0.07413919	0.998793879	0.998019463	Bacteria.Firmicutes.Clostridia.Clostridiales.Lachnospiraceae.Blautia	SUMF2
153390	ENSG00000129103	rs4585698	0.563299692	0.392230664	0.016431316	0.208614984	0.142108282	0.297307672	0.265399893	-0.179743789	0.244643091	0.345213717	0.107793481	0.141552907	0.558731302	0.237384119	0.968970412	0.998920199	Bacteria.Firmicutes.Clostridia.Clostridiales.Lachnospiraceae..Eubacterium..ventriosum.group	SUMF2
153391	ENSG00000129103	rs4585698	0.063228694	0.091689335	0.874720875	0.960024667	-0.379384178	0.639316892	-0.012752596	-0.006645124	0.200793423	0.373547111	0.080570764	0.132074842	0.166863717	0.098309793	0.839412752	0.915721608	Bacteria.Firmicutes.Erysipelotrichia.Erysipelotrichales.Erysipelotrichaceae.Faecalitalea	SUMF2
153392	ENSG00000129103	rs4585698	0.021887223	0.000288301	0.820255549	0.138782652	-0.355009183	0.813629891	0.016958536	0.152369448	0.151203809	0.212461785	0.074339287	0.101684261	0.038467164	0.000356585	0.999989953	0.96642863	Bacteria.Firmicutes.Clostridia.Clostridiales.Christensenellaceae	SUMF2
153393	ENSG00000129103	rs4585698	0.222646111	0.00059004	0.171151789	0.1795778	-0.210060343	0.875190002	0.087566082	0.125447654	0.17062503	0.242408138	0.063289916	0.092482257	0.233997263	0.001914303	0.79039454	0.926870238	Bacteria.Firmicutes.Clostridia.Clostridiales.Lachnospiraceae.Lachnospiraceae.UCG.010	SUMF2
153394	ENSG00000129103	rs4585698	0.021510546	0.001459775	0.331874117	0.073158984	-0.32096176	0.631280122	0.060512305	-0.150839604	0.136295193	0.190028081	0.061902979	0.082839036	0.027154319	0.001228582	0.972085394	0.950708623	Bacteria.Proteobacteria.Deltaproteobacteria.Desulfovibrionales.Desulfovibrionaceae	SUMF2
153395	ENSG00000129103	rs4585698	0.16610303	0.067306351	0.383250395	0.608608676	-0.253908216	0.567818949	0.082780738	-0.073273301	0.18132236	0.305237712	0.094307538	0.142411573	0.209443693	0.04817048	0.999550585	0.968543565	Bacteria.Firmicutes.Clostridia.Clostridiales.Lachnospiraceae.Lachnospiraceae.ND3007.group	SUMF2
153396	ENSG00000129103	rs4585698	0.312085351	0.055098588	0.443348065	0.902933352	-0.227479577	0.718433341	0.064707648	0.016373727	0.223313174	0.367918636	0.083906512	0.133743426	0.457352183	0.083447835	0.996483139	0.894831116	Bacteria.Bacteroidetes.Bacteroidia.Bacteroidales.Porphyromonadaceae.Butyricimonas	SUMF2
153397	ENSG00000129103	rs4585698	0.0094525	0.000827892	0.235010725	0.509063165	-0.365855294	0.668992094	-0.061141689	0.047901423	0.136849129	0.190913035	0.051015448	0.072150915	0.016230854	0.000948798	0.959479376	0.991974206	Bacteria.Proteobacteria.Betaproteobacteria.Burkholderiales.Alcaligenaceae.Parasutterella	SUMF2
153398	ENSG00000129103	rs4585698	0.010963527	0.001072721	0.659935852	0.824588331	-0.362360943	0.659358871	-0.03997429	0.021526585	0.138421287	0.192700983	0.090440052	0.096735535	0.019858184	0.000964458	0.794005433	0.976968219	Bacteria.Actinobacteria.Actinobacteria.Bifidobacteriales.Bifidobacteriaceae.Bifidobacterium	SUMF2
153399	ENSG00000129103	rs4585698	0.119407773	0.079111063	0.833778813	0.965432395	-0.400711824	0.650341226	-0.01890728	-0.005384339	0.25397909	0.364653861	0.089740079	0.12377106	0.210673317	0.124161033	0.757229033	0.912390294	Bacteria.Firmicutes.Erysipelotrichia.Erysipelotrichales.Erysipelotrichaceae.Holdemanella	SUMF2
153400	ENSG00000129103	rs4585698	0.081803317	0.004542524	0.49509439	0.756356384	-0.291037568	0.743028925	0.076774443	0.052660965	0.164680638	0.25287811	0.111910485	0.169023082	0.120983944	0.007560317	0.924982598	0.989731238	Bacteria.Actinobacteria.Coriobacteriia.Coriobacteriales.Coriobacteriaceae	SUMF2
153401	ENSG00000129103	rs4585698	0.208997953	0.007225126	0.114794431	0.926810455	-0.213196935	0.701896653	0.121496191	0.009663504	0.168041154	0.253175123	0.076024697	0.104798785	0.21271945	0.008366663	0.833321003	0.998264076	Bacteria.Firmicutes.Clostridia.Clostridiales.Ruminococcaceae.Ruminococcaceae.UCG.003	SUMF2
153402	ENSG00000129103	rs4585698	0.868884558	0.36448615	0.375109486	0.819341588	-0.060311365	0.542438025	-0.059675301	0.024357314	0.363937191	0.594027945	0.066826733	0.106222706	0.860589388	0.549900107	0.99911693	0.991945059	Bacteria.Bacteroidetes.Bacteroidia.Bacteroidales.Bacteroidaceae.Bacteroides	SUMF2
153403	ENSG00000129103	rs4585698	0.019757065	0.004908823	0.044188325	0.645440814	-0.321451506	0.569969328	0.110824544	-0.033803652	0.134550416	0.195800256	0.054020725	0.073132611	0.025611292	0.00300006	0.934169653	0.990835033	Bacteria.Bacteroidetes.Bacteroidia.Bacteroidales.Porphyromonadaceae.Parabacteroides	SUMF2
153404	ENSG00000129103	rs4585698	0.024677841	0.005499015	0.581320484	0.550858072	-0.43026216	0.779037523	-0.044887458	0.063594114	0.187150972	0.271375868	0.080996229	0.106069511	0.069883494	0.008334126	0.978005773	0.973716764	Bacteria.Firmicutes.Clostridia.Clostridiales.Ruminococcaceae.Ruminococcus.1	SUMF2
153405	ENSG00000129103	rs4585698	0.358883504	0.007312861	0.052325011	0.862348114	-0.156138568	0.727169525	0.161572776	0.022054705	0.168992187	0.262707739	0.081763162	0.126704701	0.322666228	0.011739741	0.950146129	0.994553009	Bacteria.Firmicutes.Clostridia.Clostridiales.Ruminococcaceae.Ruminiclostridium.9	SUMF2
153406	ENSG00000129103	rs4585698	0.14959577	0.002302245	0.587809914	0.505388291	-0.276589251	0.774368848	0.051069817	0.076777932	0.189710687	0.244173581	0.093761278	0.114646061	0.235834876	0.006364036	0.999274386	0.998480911	Bacteria.Firmicutes.Clostridia.Clostridiales.Ruminococcaceae.Ruminococcaceae.UCG.013	SUMF2
153407	ENSG00000129103	rs4585698	0.034482639	0.002364173	0.399367314	0.217243235	-0.530865608	0.948727364	-0.092869183	0.164836725	0.245874443	0.299994816	0.109483879	0.13231426	0.096492457	0.008225596	0.998201428	0.99782309	Bacteria.Firmicutes.Bacilli.Bacillales.Staphylococcaceae.Staphylococcus	SUMF2
153408	ENSG00000129103	rs4585698	0.178700797	0.068842985	0.244706831	0.184203015	-0.230079106	0.453631231	-0.075906929	0.125148048	0.169271908	0.245253362	0.064669528	0.093256682	0.174775754	0.036819605	0.99786128	0.999462671	Bacteria.Firmicutes.Clostridia.Clostridiales.Lachnospiraceae.Anaerostipes	SUMF2
153409	ENSG00000129103	rs4585698	0.014488606	0.002472721	0.764068702	0.848741105	-0.382083134	0.644106463	-0.021906036	-0.016545512	0.152152319	0.204648429	0.072684636	0.0864107	0.031488248	0.003198077	0.998970432	0.998994847	Bacteria.Firmicutes.Erysipelotrichia.Erysipelotrichales.Erysipelotrichaceae.Erysipelatoclostridium	SUMF2
153410	ENSG00000129103	rs4585698	0.237674048	0.057349621	0.629260666	0.767915405	-0.270198713	0.585503236	0.040152697	-0.035652727	0.226747276	0.3026758	0.082783839	0.120317929	0.327584454	0.065127422	0.999469974	0.995085677	Bacteria.Bacteroidetes.Bacteroidia.Bacteroidales.Porphyromonadaceae.Barnesiella	SUMF2
153411	ENSG00000129103	rs4585698	0.044582713	0.001212576	0.807581457	0.332163277	-0.332290712	0.851959532	0.029755181	0.181037151	0.162283138	0.251892005	0.121684737	0.185309277	0.082112052	0.00276499	0.930516582	0.994989321	Bacteria.Actinobacteria.Coriobacteriia.Coriobacteriales	SUMF2
153412	ENSG00000129103	rs4585698	0.76639867	0.392028042	0.243219185	0.892085967	0.132418975	0.811296166	-0.100823868	-0.024145793	0.443887315	0.941617334	0.08562435	0.177295447	0.900490721	0.596573841	0.876277026	0.875822249	Bacteria.Firmicutes.Clostridia.Clostridiales.Lachnospiraceae	SUMF2
153413	ENSG00000129103	rs4585698	0.007543478	0.000704209	0.4199921	0.058083319	-0.375826364	0.669424565	-0.049940965	0.17257362	0.136334551	0.18829747	0.061541078	0.089481301	0.013223108	0.000618459	0.996546716	0.994860843	Bacteria.Firmicutes.Clostridia.Clostridiales.Ruminococcaceae.Ruminococcaceae.UCG.002	SUMF2
153414	ENSG00000129103	rs4585698	0.009823261	0.004769531	0.560174179	0.468400811	-0.422065533	0.605709963	-0.038061553	-0.061459737	0.158727098	0.207354609	0.065001255	0.084272672	0.02863677	0.006394997	0.998115183	0.993943049	Bacteria.Firmicutes.Clostridia.Clostridiales.Clostridiaceae.1	SUMF2
153415	ENSG00000129103	rs4585698	0.131766851	0.007870272	0.686591559	0.872356728	-0.299448716	0.640457338	0.03486134	0.019875884	0.196220186	0.23364774	0.086020558	0.12322977	0.151694181	0.009492618	0.899278579	0.99827201	Bacteria.Firmicutes.Clostridia.Clostridiales.Ruminococcaceae..Eubacterium..coprostanoligenes.group	SUMF2
153416	ENSG00000129103	rs4585698	0.281438013	0.032614996	0.17729697	0.476444286	-0.197024927	0.540182544	0.104229149	-0.071424311	0.181425771	0.247474973	0.076431445	0.099738091	0.196283018	0.023236991	0.999305535	0.989974535	Bacteria.Proteobacteria.Gammaproteobacteria.Pseudomonadales.Pseudomonadaceae.Pseudomonas	SUMF2
153417	ENSG00000129103	rs4585698	0.00909995	0.000236131	0.35848711	0.090528311	-0.446438563	0.884131684	0.053532957	-0.131982065	0.166113168	0.227317638	0.057891814	0.076833592	0.031819123	0.00072185	0.998302481	0.99762474	Bacteria.Proteobacteria.Gammaproteobacteria.Enterobacteriales.Enterobacteriaceae.Escherichia.Shigella	SUMF2
153418	ENSG00000129103	rs4585698	0.020921287	0.001115533	0.846429804	0.58079895	-0.356086751	0.661759874	0.014064945	-0.04860605	0.150495208	0.19411534	0.072336214	0.087584994	0.034914973	0.001347176	0.848300404	0.994491973	Bacteria.Firmicutes.Clostridia.Clostridiales.Peptostreptococcaceae.Intestinibacter	SUMF2
153419	ENSG00000129103	rs4585698	0.30636527	0.167080231	0.151460284	0.189337941	-0.185327559	0.398224648	0.102337515	-0.145576027	0.179778013	0.285048239	0.070519129	0.109767582	0.319986007	0.109382646	0.999814869	0.907533519	Bacteria.Actinobacteria.Actinobacteria.Corynebacteriales.Corynebacteriaceae	SUMF2
153420	ENSG00000129103	rs4585698	0.946101264	0.574419105	0.341605507	0.647649344	0.029028076	0.37490224	-0.072330615	0.052799902	0.427756365	0.664290951	0.075509008	0.114999871	0.927256329	0.672672112	0.998947111	0.995399427	Bacteria.Bacteroidetes	SUMF2
153421	ENSG00000129103	rs4585698	0.119045386	0.002790807	0.849501823	0.708143223	-0.317815947	0.685157636	0.016421079	0.036706409	0.201236804	0.220558977	0.086199731	0.097630592	0.177388839	0.0081531	0.963485106	0.977431316	Bacteria.Firmicutes.Bacilli.Lactobacillales.Carnobacteriaceae.Granulicatella	SUMF2
153422	ENSG00000129103	rs4585698	0.310293658	0.699761472	0.618046259	0.079448268	-0.245769885	0.134191547	0.04451107	-0.21414048	0.240369768	0.346456778	0.088846553	0.120209175	0.439742568	0.417668128	0.999437234	0.98110946	Bacteria.Proteobacteria.Betaproteobacteria.Neisseriales.Neisseriaceae	SUMF2
153423	ENSG00000129103	rs4585698	0.140658999	0.017671234	0.231646598	0.385619015	-0.246150718	0.548599119	0.09293738	-0.088799109	0.165062836	0.225440379	0.076983027	0.101672146	0.115742747	0.011408163	0.999550314	0.996901429	Bacteria.Proteobacteria.Gammaproteobacteria.Pseudomonadales	SUMF2
153424	ENSG00000129103	rs4585698	0.017538861	0.000934484	0.633311785	0.497818001	-0.34864564	0.669272438	0.035517377	-0.062216226	0.143097072	0.193110822	0.074103082	0.091267151	0.028144315	0.000790765	0.724106022	0.869357444	Bacteria.Firmicutes.Clostridia.Clostridiales.Peptostreptococcaceae	SUMF2
153425	ENSG00000129103	rs4585698	0.018765216	0.054845127	0.862578154	0.456070475	-0.353046325	0.507746419	0.013719716	0.094003753	0.146514786	0.259744294	0.078953332	0.125380385	0.039880334	0.025887102	0.691807161	0.910444892	Bacteria.Firmicutes.Bacilli.Lactobacillales	SUMF2
153426	ENSG00000129103	rs4585698	0.006777671	0.000248989	0.23107214	0.082892065	-0.495297444	0.922629394	0.068021975	-0.135303738	0.177170754	0.238186802	0.056274705	0.076838993	0.03279759	0.000925312	0.933185769	0.965530807	Bacteria.Proteobacteria.Gammaproteobacteria.Enterobacteriales.Enterobacteriaceae	SUMF2
153427	ENSG00000129103	rs4585698	0.026205052	0.003054545	0.230821546	0.069505061	-0.311553539	0.591606165	0.075415969	-0.154933129	0.136988462	0.192347725	0.062357888	0.083968506	0.031320693	0.001987766	0.998880039	0.911592816	Bacteria.Proteobacteria.Deltaproteobacteria.Desulfovibrionales.Desulfovibrionaceae.Bilophila	SUMF2
153428	ENSG00000129103	rs4585698	0.264094853	0.031894667	0.104712446	0.315417847	-0.190545301	0.521114075	0.125127196	-0.107440012	0.169170102	0.237709628	0.07606241	0.106206714	0.222351574	0.02220367	0.763477523	0.924960833	Bacteria.Firmicutes.Clostridia.Clostridiales.Ruminococcaceae.Ruminococcus.2	SUMF2
153429	ENSG00000129128	rs3733371	0.118924644	0.01724072	0.002772677	0.37955246	-0.177480287	0.394831232	-0.207002357	0.084807144	0.112340688	0.161604423	0.066588673	0.095864283	0.091093683	0.007954575	0.185588013	0.950831879	Bacteria.Actinobacteria.Actinobacteria.Bifidobacteriales.Bifidobacteriaceae.Bifidobacterium	SPCS3
153430	ENSG00000129128	rs3733371	0.610415878	0.940525763	0.043365877	0.063167276	0.079487107	-0.023566678	0.140998374	-0.207935813	0.155272588	0.314668002	0.068452694	0.110026124	0.503773621	0.372527977	0.997152221	0.990360691	Bacteria.Firmicutes.Clostridia.Clostridiales.Family.XI	SPCS3
153431	ENSG00000129128	rs3733371	0.760578222	0.069878851	0.531282796	0.924286874	-0.05384694	0.397795928	0.045984092	-0.007061707	0.175978297	0.215887934	0.073064285	0.074022763	0.497820452	0.069837961	0.866913162	0.934003476	Bacteria.Firmicutes.Clostridia.Clostridiales.Ruminococcaceae.Ruminococcaceae.UCG.014	SPCS3
153432	ENSG00000129128	rs3733371	0.461685258	0.144297795	0.947608502	0.767295017	-0.144494377	0.363629434	-0.006089618	-0.036495202	0.195158078	0.246111211	0.092321896	0.122822765	0.410428538	0.098321997	0.999274386	0.998648852	Bacteria.Firmicutes.Clostridia.Clostridiales.Ruminococcaceae.Ruminococcaceae.UCG.013	SPCS3
153433	ENSG00000129128	rs3733371	0.412641019	0.353758807	0.95154846	0.963032857	-0.14198353	0.3845905	0.004499249	0.00711067	0.172211401	0.41181045	0.073765666	0.152837763	0.471735484	0.252748159	0.997570438	0.987066592	Bacteria.Firmicutes.Clostridia.Clostridiales.Lachnospiraceae.Lachnospiraceae.UCG.008	SPCS3
153434	ENSG00000129128	rs3733371	0.595019443	0.075381487	0.022108627	0.994119395	-0.063772322	0.308626121	-0.126728128	0.000815481	0.119386062	0.170831351	0.054069258	0.110225694	0.240629499	0.028322843	0.264009745	0.998749336	Bacteria.Firmicutes.Negativicutes.Selenomonadales.Veillonellaceae.Veillonella	SPCS3
153435	ENSG00000129128	rs3733371	0.692258821	0.089946558	0.717997217	0.855519974	-0.077244946	0.431527116	0.037053739	0.025468226	0.194311812	0.250750612	0.10216436	0.139327444	0.497021468	0.076598765	0.944170073	0.999817689	Bacteria.Firmicutes.Clostridia.Clostridiales.Family.XIII.Family.XIII.AD3011.group	SPCS3
153436	ENSG00000129128	rs3733371	0.422715537	0.025262687	0.680565749	0.491977567	-0.11032204	0.416672008	0.022186263	0.04317065	0.136750906	0.182000999	0.053652121	0.062473984	0.192153571	0.013175883	0.99894297	0.998882343	Bacteria.Verrucomicrobia.Verrucomicrobiae.Verrucomicrobiales.Verrucomicrobiaceae.Akkermansia	SPCS3
153437	ENSG00000129128	rs3733371	0.551212491	0.087509196	0.672463048	0.565140805	-0.093462955	0.347648861	0.023309041	-0.035434949	0.15602734	0.200439141	0.054888235	0.061291881	0.314513984	0.053314003	0.998735039	0.999709092	Bacteria.Bacteroidetes.Bacteroidia.Bacteroidales.Prevotellaceae.Prevotella.9	SPCS3
153438	ENSG00000129128	rs3733371	0.238985934	0.057615735	0.748162513	0.486201026	-0.153162754	0.566072572	0.020158648	-0.103375838	0.128895731	0.29295212	0.062525222	0.147616398	0.176355033	0.030391104	0.997851323	0.977487446	Bacteria.Firmicutes.Clostridia.Clostridiales.Lachnospiraceae.Fusicatenibacter	SPCS3
153439	ENSG00000129128	rs3733371	0.608448649	0.360901262	0.052673083	0.432939664	0.084584728	0.238426639	-0.112922976	0.073457006	0.164322561	0.259147486	0.057230903	0.093101906	0.400756484	0.182224541	0.653780825	0.855905795	Bacteria.Firmicutes.Negativicutes.Selenomonadales.Veillonellaceae	SPCS3
153440	ENSG00000129128	rs3733371	0.474411648	0.053130314	0.299320909	0.790962383	-0.093410649	0.382708146	0.061673086	-0.020066383	0.12983857	0.194346743	0.058954007	0.075398336	0.249411734	0.020400457	0.697809892	0.924689794	Bacteria.Firmicutes.Clostridia.Clostridiales.Lachnospiraceae.Lachnospira	SPCS3
153441	ENSG00000129128	rs3733371	0.114244092	0.005555945	0.230022727	0.058192329	-0.222795481	0.522442524	-0.078729828	0.193102715	0.139195883	0.182224646	0.064985281	0.100170525	0.104246356	0.003275443	0.999417824	0.941474691	Bacteria.Firmicutes.Clostridia.Clostridiales.Christensenellaceae.Christensenellaceae.R.7.group	SPCS3
153442	ENSG00000129128	rs3733371	0.917518789	0.122108775	0.128551463	0.683356275	0.015983626	0.309332256	0.104801001	-0.050097949	0.153752396	0.197518158	0.068090693	0.12228103	0.4995769	0.05707825	0.696504714	0.996716587	Bacteria.Bacteroidetes.Bacteroidia.Bacteroidales.Porphyromonadaceae.Odoribacter	SPCS3
153443	ENSG00000129128	rs3733371	0.251779206	0.028346171	0.43143712	0.770181664	-0.140255094	0.413266128	-0.046596656	0.031248209	0.121309982	0.184351563	0.058864836	0.106525078	0.124421693	0.012972541	0.968716787	0.950951254	Bacteria.Firmicutes.Clostridia.Clostridiales.Lachnospiraceae.Coprococcus.1	SPCS3
153444	ENSG00000129128	rs3733371	0.698238433	0.056618867	0.20275817	0.002900153	-0.054010845	0.334916068	0.103096132	-0.448004606	0.138704922	0.172611567	0.080136021	0.144826148	0.353010358	0.029785734	0.728377872	0.344746868	Bacteria.Firmicutes.Clostridia.Clostridiales.Ruminococcaceae.Butyricicoccus	SPCS3
153445	ENSG00000129128	rs3733371	0.273385891	0.038768843	0.749866113	0.868573319	-0.151946543	0.403858178	0.024435617	0.018275179	0.137570184	0.191519135	0.076325567	0.110014411	0.168905509	0.016470329	0.742854169	0.955303348	Bacteria.Firmicutes.Bacilli.Lactobacillales.Streptococcaceae	SPCS3
153446	ENSG00000129128	rs3733371	0.514659317	0.061816806	0.820947784	0.776812663	-0.1096085	0.378019186	0.016024363	-0.022183599	0.167307336	0.198968183	0.070520648	0.077936166	0.372063828	0.043331178	0.99365755	0.990305231	Bacteria.Firmicutes.Clostridia.Clostridiales.Ruminococcaceae.Ruminococcus.1	SPCS3
153447	ENSG00000129128	rs3733371	0.584299619	0.048963242	0.177944013	0.918805761	-0.069848806	0.352201627	0.094094834	-0.009503415	0.127039719	0.17557842	0.069104426	0.092871122	0.25336117	0.015475329	0.725341652	0.999116829	Bacteria.Firmicutes.Clostridia.Clostridiales.Ruminococcaceaencultured	SPCS3
153448	ENSG00000129128	rs3733371	0.263833595	0.003283436	0.959782123	0.079894346	-0.155846489	0.602051563	-0.00357477	0.137470102	0.13828738	0.197331087	0.070621314	0.077286886	0.190933173	0.002957725	0.968800739	0.861652966	Bacteria.Firmicutes.Clostridia.Clostridiales.Lachnospiraceae..Eubacterium..eligens.group	SPCS3
153449	ENSG00000129128	rs3733371	0.188407551	0.017999563	0.290073117	0.954028791	-0.162222408	0.416652185	0.062510271	0.004320495	0.122058848	0.171732544	0.058611264	0.074661488	0.115897283	0.008469285	0.895322073	0.964326128	Bacteria.Proteobacteria.Deltaproteobacteria	SPCS3
153450	ENSG00000129128	rs3733371	0.694786332	0.04669498	0.425572958	0.955424531	-0.058931125	0.388630473	0.058700783	0.005876583	0.149537892	0.191717809	0.073215517	0.10473522	0.370309757	0.029183022	0.911591624	0.911837068	Bacteria.Firmicutes.Clostridia.Clostridiales.Ruminococcaceae.Ruminococcaceae.UCG.005	SPCS3
153451	ENSG00000129128	rs3733371	0.469339137	0.009681952	0.927077028	0.112155058	-0.14639027	0.883129678	0.006951601	0.178124279	0.201153953	0.331445828	0.075665122	0.110631243	0.536969936	0.030046796	0.996483139	0.85158814	Bacteria.Bacteroidetes.Bacteroidia.Bacteroidales.Porphyromonadaceae.Butyricimonas	SPCS3
153452	ENSG00000129128	rs3733371	0.248724364	0.131126927	0.694095778	0.984697194	-0.163953142	0.387002332	0.021488186	0.001824256	0.140886219	0.253163978	0.054396567	0.094750746	0.230259471	0.080137165	0.970184809	0.960154343	Bacteria.Proteobacteria.Betaproteobacteria.Burkholderiales	SPCS3
153453	ENSG00000129128	rs3733371	0.422071426	0.025702913	0.678658662	0.487764911	-0.110432481	0.415115038	0.022319794	0.043586411	0.136696972	0.18188577	0.053635476	0.062464269	0.189013511	0.013436184	0.998409995	0.996467843	Bacteria.Verrucomicrobia	SPCS3
153454	ENSG00000129128	rs3733371	0.819656743	0.059731612	0.504798085	0.525768835	-0.044998495	0.530930035	0.049832446	0.063655327	0.196588376	0.277140859	0.074307221	0.099794438	0.547913722	0.066785289	0.999469974	0.986131077	Bacteria.Bacteroidetes.Bacteroidia.Bacteroidales.Porphyromonadaceae.Barnesiella	SPCS3
153455	ENSG00000129128	rs3733371	0.317552706	0.034115903	0.739482938	0.574122515	-0.169573388	0.485205741	-0.020284545	0.0424174	0.168373666	0.224253039	0.060742926	0.07510123	0.344632811	0.052028993	0.999586829	0.996426659	Bacteria.Firmicutes.Negativicutes.Selenomonadales.Veillonellaceae.Megasphaera	SPCS3
153456	ENSG00000129128	rs3733371	0.189041898	0.023309231	0.439257077	0.420468097	-0.203392486	0.546364008	0.050156059	-0.131553132	0.15325855	0.235265385	0.06445491	0.162276782	0.190705617	0.01868226	0.993501001	0.905923097	Bacteria.Firmicutes.Erysipelotrichia.Erysipelotrichales	SPCS3
153457	ENSG00000129128	rs3733371	0.36455966	0.655777919	0.053797374	0.062068959	0.179626347	-0.164008536	0.144349975	-0.221417105	0.196740499	0.366269876	0.073514757	0.11665734	0.526868853	0.409078103	0.998986731	0.998377846	Bacteria.Firmicutes.Clostridia.Clostridiales.Family.XI.Anaerococcus	SPCS3
153458	ENSG00000129128	rs3733371	0.517742096	0.379367403	0.261018473	0.187492156	-0.083606867	0.210415845	0.07434157	-0.17144073	0.128562391	0.23775694	0.065573842	0.128724168	0.255185343	0.120115233	0.998173674	0.988251379	Bacteria.Firmicutes.Bacilli.Bacillales	SPCS3
153459	ENSG00000129128	rs3733371	0.375558956	0.176613905	0.861158413	0.995673678	-0.156283146	0.400312455	-0.012165008	-0.000572122	0.17517778	0.293080744	0.069283148	0.105114577	0.440412937	0.133283133	0.999028109	0.999645752	Bacteria.Actinobacteria.Actinobacteria.Micrococcales.Micrococcaceae	SPCS3
153460	ENSG00000129128	rs3733371	0.35444349	0.665380477	0.696255047	0.79353709	-0.207485865	0.252375037	0.023829626	0.043065419	0.222489348	0.580910078	0.060775921	0.163882611	0.596987638	0.515398572	0.870040998	0.912815886	Bacteria.Firmicutes.Clostridia.Clostridiales.Lachnospiraceae..Eubacterium..rectale.group	SPCS3
153461	ENSG00000129128	rs3733371	0.483834498	0.056301276	0.724605495	0.295741472	-0.11028399	0.363652951	-0.016984363	0.083841971	0.156626493	0.187174415	0.048003545	0.079548988	0.328921522	0.037829138	0.998302481	0.99762474	Bacteria.Proteobacteria.Gammaproteobacteria.Enterobacteriales.Enterobacteriaceae.Escherichia.Shigella	SPCS3
153462	ENSG00000129128	rs3733371	0.82818308	0.435595229	0.391666233	0.64529233	-0.036213273	0.282747369	0.058623994	-0.064554856	0.166195856	0.360450177	0.067988699	0.139598522	0.585543622	0.229779822	0.99946547	0.972078348	Bacteria.Firmicutes.Erysipelotrichia.Erysipelotrichales.Erysipelotrichaceae..Clostridium..innocuum.group	SPCS3
153463	ENSG00000129128	rs3733371	0.915945453	0.399914667	0.331063121	0.220944247	0.022258524	0.197801313	-0.053855792	0.111609069	0.210090343	0.233461233	0.055000497	0.090319312	0.62182851	0.227974948	0.794667704	0.995251343	Bacteria.Proteobacteria.Gammaproteobacteria	SPCS3
153464	ENSG00000129128	rs3733371	0.2577221	0.194047211	0.624496066	0.884580138	-0.182285809	0.36150408	-0.031207776	-0.014739813	0.159667838	0.275525369	0.06345689	0.101145931	0.26093097	0.093845017	0.983429989	0.997803387	Bacteria.Actinobacteria.Actinobacteria.Micrococcales	SPCS3
153465	ENSG00000129128	rs3733371	0.274267866	0.045630677	0.386677861	0.85910757	-0.133337501	0.429671252	-0.046216496	0.01902365	0.120945989	0.210899763	0.053035184	0.106751284	0.131206148	0.02069659	0.996033175	0.965943535	Bacteria.Firmicutes.Clostridia.Clostridiales.Lachnospiraceae.Lachnospiraceae.NK4A136.group	SPCS3
153466	ENSG00000129128	rs3733371	0.54139707	0.626264267	0.298056945	0.875332014	0.220903221	0.319406538	-0.068562323	0.018485184	0.359840642	0.652806682	0.065366881	0.117366575	0.90140863	0.688744396	0.998912436	0.995383189	Bacteria.Bacteroidetes.Bacteroidia.Bacteroidales	SPCS3
153467	ENSG00000129128	rs3733371	0.746130948	0.238200594	0.232759587	0.372988857	-0.045756301	0.283079754	0.064171282	-0.06911561	0.140743725	0.237826411	0.053283378	0.077053515	0.377256255	0.1176368	0.806713785	0.774765539	Bacteria.Firmicutes.Clostridia.Clostridiales.Lachnospiraceae.Tyzzerella	SPCS3
153468	ENSG00000129128	rs3733371	0.255736953	0.010967576	0.696688211	0.219439422	-0.160466718	0.582416969	0.020336589	-0.124458112	0.13996492	0.222494175	0.051945195	0.100385618	0.189416903	0.011119275	0.999507593	0.935584968	Bacteria.Firmicutes.Clostridia.Clostridiales.Lachnospiraceae.Lachnoclostridium	SPCS3
153469	ENSG00000129128	rs3733371	0.812294014	0.770021189	0.795691497	0.535506909	-0.064819288	0.136994973	-0.023134081	0.09826878	0.271870105	0.466680042	0.088985405	0.157764069	0.843630609	0.589125707	0.99967607	0.999141757	Bacteria.Firmicutes.Negativicutes.Selenomonadales	SPCS3
153470	ENSG00000129128	rs3733371	0.840341295	0.0615489	0.002708889	0.075140537	-0.024078569	0.315462842	0.148904076	-0.121634528	0.119051878	0.165866544	0.047778278	0.067270448	0.311498539	0.023789773	0.293818688	0.870569959	Bacteria.Firmicutes.Negativicutes.Selenomonadales.Acidaminococcaceae	SPCS3
153471	ENSG00000129128	rs3733371	0.320643985	0.031621516	0.14644833	0.855308613	-0.121435116	0.39005617	-0.07147918	0.011990116	0.121354534	0.177632272	0.048641864	0.065496672	0.136493189	0.012338067	0.937508231	0.981290572	Bacteria.Firmicutes.Negativicutes.Selenomonadales.Veillonellaceae.Dialister	SPCS3
153472	ENSG00000129128	rs3733371	0.222425645	0.137289824	0.590426123	0.999755656	-0.180653189	0.387201634	0.030468066	2.95E-05	0.146667853	0.257406572	0.056332813	0.095899158	0.258588659	0.078109164	0.958166	0.9449899	Bacteria.Proteobacteria.Betaproteobacteria	SPCS3
153473	ENSG00000129128	rs3733371	0.441463967	0.07529077	0.787296171	0.605463167	-0.114657084	0.556684194	-0.018677768	-0.071721356	0.148060647	0.30803887	0.068941375	0.138178549	0.345552727	0.061140393	0.998793879	0.998019463	Bacteria.Firmicutes.Clostridia.Clostridiales.Lachnospiraceae.Blautia	SPCS3
153474	ENSG00000129128	rs3733371	0.119105379	0.01725664	0.002761548	0.379232565	-0.177375405	0.394745821	-0.207048089	0.08485379	0.112330329	0.161593542	0.06657416	0.095852273	0.090964569	0.007961597	0.183421687	0.950702349	Bacteria.Actinobacteria.Actinobacteria.Bifidobacteriales.Bifidobacteriaceae	SPCS3
153475	ENSG00000129128	rs3733371	0.444202279	0.119483475	0.954833603	0.92101416	-0.143425156	0.391467933	-0.005176629	-0.013739082	0.186330112	0.248171895	0.09105194	0.13803082	0.384800485	0.090355239	0.99997417	0.999834196	Bacteria.Actinobacteria.Coriobacteriia.Coriobacteriales.Coriobacteriaceae.Collinsella	SPCS3
153476	ENSG00000129128	rs3733371	0.306617599	0.13215023	0.725767796	0.600386804	-0.166591513	0.348214688	0.02613087	0.066014304	0.161688009	0.228405541	0.074181241	0.12541121	0.267190361	0.073519004	0.804477354	0.982679299	Bacteria.Firmicutes.Bacilli	SPCS3
153477	ENSG00000129128	rs3733371	0.321869635	0.012641017	0.776013913	0.240922424	-0.168785991	0.561288537	-0.023242204	0.120622743	0.169104968	0.218935832	0.081355979	0.101934822	0.294756081	0.015887501	0.999550585	0.896675129	Bacteria.Firmicutes.Clostridia.Clostridiales.Lachnospiraceae.Lachnospiraceae.ND3007.group	SPCS3
153478	ENSG00000129128	rs3733371	0.371501426	0.182581702	0.620933208	0.387449068	-0.280559226	1.081968124	0.033085224	-0.13750185	0.311803952	0.803232676	0.066587553	0.158046581	0.800231746	0.449193584	0.956359196	0.930754062	Bacteria.Firmicutes.Clostridia.Clostridiales.Ruminococcaceae	SPCS3
153479	ENSG00000129128	rs3733371	0.266369443	0.078864818	0.163504373	0.498244488	-0.135456139	0.413814113	-0.068570038	0.04964874	0.120840006	0.231835238	0.048662823	0.072904038	0.150006674	0.023545073	0.675308748	0.87724048	Bacteria.Fusobacteria.Fusobacteriia.Fusobacteriales	SPCS3
153480	ENSG00000129128	rs3733371	0.061315821	0.749041036	0.001317001	0.100170602	0.347442527	0.087830708	0.217006988	-0.148457807	0.182512691	0.273408591	0.064671791	0.089034716	0.151256936	0.442959143	0.123574916	0.651335647	Bacteria.Firmicutes.Erysipelotrichia.Erysipelotrichales.Erysipelotrichaceae.Holdemanella	SPCS3
153481	ENSG00000129128	rs3733371	0.747413942	0.052507473	0.074123255	0.626634911	0.049997171	0.440576819	-0.14845231	-0.069674007	0.154597994	0.223129413	0.081807962	0.142553877	0.471436079	0.038524083	0.925664213	0.974056267	Bacteria.Actinobacteria	SPCS3
153482	ENSG00000129128	rs3733371	0.436295741	0.003018829	0.964661301	0.064884956	-0.147756156	0.774867693	-0.003166244	0.15706797	0.188650639	0.251602698	0.071194035	0.083662968	0.461326024	0.012237287	0.987559271	0.971423926	Bacteria.Proteobacteria.Deltaproteobacteria.Desulfovibrionales.Desulfovibrionaceae.Desulfovibrio	SPCS3
153483	ENSG00000129128	rs3733371	0.677464581	0.85485936	0.956243474	0.58657316	-0.162462686	0.109601595	0.004806522	0.089901616	0.388872052	0.596830448	0.087269064	0.16450786	0.799001415	0.74630967	0.934387102	0.99665811	Bacteria.Proteobacteria	SPCS3
153484	ENSG00000129128	rs3733371	0.467247254	0.078159319	0.863167088	0.998619256	-0.170988988	0.418461794	-0.017232335	0.000201615	0.233848211	0.233872717	0.099598727	0.116065908	0.514569445	0.091777754	0.998929462	0.999955656	Bacteria.Firmicutes.Clostridia.Clostridiales.Lachnospiraceae..Eubacterium..ventriosum.group	SPCS3
153485	ENSG00000129128	rs3733371	0.617409342	0.150897778	0.050649361	0.423087781	0.079347983	0.266615528	0.144083523	-0.076606144	0.15809574	0.183463847	0.072375768	0.095034613	0.379178	0.075411384	0.734081587	0.991310329	Bacteria.Firmicutes.Clostridia.Clostridiales.Ruminococcaceae..Eubacterium..coprostanoligenes.group	SPCS3
153486	ENSG00000129128	rs3733371	0.208666146	0.007982238	0.553346954	0.131521183	-0.158674516	0.662550207	0.03087687	-0.143340847	0.124974525	0.242165444	0.051824264	0.09386637	0.170799008	0.006612186	0.934945337	0.797625595	Bacteria.Firmicutes.Clostridia.Clostridiales.Lachnospiraceae.Roseburia	SPCS3
153487	ENSG00000129128	rs3733371	0.375869779	0.028079882	0.381679727	0.435050538	-0.110848675	0.389714403	0.043611176	-0.048142257	0.124331686	0.173541201	0.049519148	0.0612993	0.162590095	0.01467365	0.99994518	0.999865593	Bacteria.Bacteroidetes.Bacteroidia.Bacteroidales.Prevotellaceae	SPCS3
153488	ENSG00000129128	rs3733371	0.44420761	0.118232424	0.640628849	0.302836506	-0.107514833	0.309645354	0.025129996	-0.072723067	0.139679027	0.195623138	0.053584275	0.070028406	0.282207108	0.058951766	0.99830237	0.997282036	Bacteria.Firmicutes.Clostridia.Clostridiales.Clostridiaceae.1.Clostridium.sensu.stricto.1	SPCS3
153489	ENSG00000129128	rs3733371	0.262472041	0.016060759	0.748558101	0.306427978	-0.136432797	0.547189926	0.020985571	-0.148156687	0.120712931	0.221439649	0.065196129	0.143738989	0.135437101	0.007746891	0.997048205	0.999513539	Bacteria.Firmicutes.Clostridia.Clostridiales.Lachnospiraceae.Dorea	SPCS3
153490	ENSG00000129128	rs3733371	0.601308498	0.131171783	0.883658615	0.957248839	-0.108363538	0.415812605	0.014450233	0.007903225	0.206387472	0.272042906	0.0983677	0.146871928	0.567939148	0.141310464	0.96837896	0.999437354	Bacteria.Firmicutes.Clostridia.Clostridiales.Ruminococcaceae.Anaerotruncus	SPCS3
153491	ENSG00000129128	rs3733371	0.286269826	0.109179671	0.804885423	0.686378496	-0.141850255	0.345815578	0.013880895	0.034424097	0.131948422	0.212963304	0.055965795	0.08488064	0.179531119	0.040587636	0.997466038	0.995029444	Bacteria.Bacteroidetes.Bacteroidia.Bacteroidales.Rikenellaceae	SPCS3
153492	ENSG00000129128	rs3733371	0.784739513	0.489785152	0.609182136	0.743879261	0.163630861	0.772619032	-0.052664874	-0.062181195	0.596621369	1.112427975	0.102522065	0.189522551	0.987348183	0.734389934	0.996576058	0.865094255	Bacteria.Firmicutes.Clostridia.Clostridiales	SPCS3
153493	ENSG00000129128	rs3733371	0.266255496	0.0809496	0.164417235	0.507007606	-0.135494087	0.411900965	-0.068377116	0.048723577	0.120844786	0.232402324	0.048632667	0.073033348	0.149693702	0.024715156	0.660293676	0.8806471	Bacteria.Fusobacteria.Fusobacteriia.Fusobacteriales.Fusobacteriaceae.Fusobacterium	SPCS3
153494	ENSG00000129128	rs3733371	0.5725103	0.122626842	0.059576808	0.774041393	0.096882119	0.352997051	0.14133486	-0.024664448	0.170811156	0.225717859	0.073729584	0.085559433	0.448844735	0.093518899	0.704349054	0.937237055	Bacteria.Firmicutes.Clostridia.Clostridiales.Lachnospiraceae..Eubacterium..xylanophilum.group	SPCS3
153495	ENSG00000129128	rs3733371	0.12571626	0.042206007	0.290612762	0.940404632	-0.250387599	0.444601234	-0.106991035	0.011520944	0.161450252	0.214607486	0.100430842	0.153517172	0.157294752	0.035453091	0.893260729	0.991286118	Bacteria.Actinobacteria.Coriobacteriia.Coriobacteriales.Coriobacteriaceae	SPCS3
153496	ENSG00000129128	rs3733371	0.277557704	0.064952752	0.822335404	0.633464046	-0.159631531	0.360371361	-0.015515478	-0.037860503	0.145800932	0.19200326	0.068823801	0.079027236	0.229404542	0.036649046	0.929480004	0.932490779	Bacteria.Firmicutes.Clostridia.Clostridiales.Ruminococcaceae.Ruminococcus.2	SPCS3
153497	ENSG00000129128	rs3733371	0.250701326	0.020038507	0.485758058	0.746319624	-0.141291993	0.416921696	0.048554796	-0.039445884	0.121926447	0.174926181	0.06926358	0.121426786	0.14013294	0.007640648	0.99813953	0.993431763	Bacteria.Firmicutes.Clostridia.Clostridiales.Ruminococcaceae.Flavonifractor	SPCS3
153498	ENSG00000129128	rs3733371	0.534525293	0.511184814	0.25621289	0.940659288	0.194572441	0.376162888	-0.067083124	0.008020979	0.311621044	0.569448742	0.058571527	0.107339498	0.839058897	0.628436201	0.99911693	0.997690506	Bacteria.Bacteroidetes.Bacteroidia.Bacteroidales.Bacteroidaceae.Bacteroides	SPCS3
153499	ENSG00000129128	rs3733371	0.300494965	0.152208582	0.620960457	0.361763354	-0.222986819	1.026256819	0.025215577	-0.138732238	0.213678345	0.708490822	0.050753016	0.151061682	0.607440059	0.253401088	0.999785669	0.999420701	Bacteria.Firmicutes.Clostridia.Clostridiales.Ruminococcaceae.Faecalibacterium	SPCS3
153500	ENSG00000129128	rs3733371	0.452857037	0.013123074	0.082892412	0.532406299	-0.090856448	0.588053927	-0.102785177	-0.077292209	0.120318867	0.230666264	0.058371769	0.123147629	0.211213968	0.00820888	0.860962138	0.879989067	Bacteria.Firmicutes.Clostridia.Clostridiales.Lachnospiraceaencultured	SPCS3
153501	ENSG00000129128	rs3733371	0.20676298	0.024329062	0.491990508	0.433719763	-0.191579373	0.537606945	0.043450675	-0.127137411	0.150252827	0.233251022	0.062881105	0.16141311	0.183225681	0.015838237	0.999513786	0.93816676	Bacteria.Firmicutes.Erysipelotrichia.Erysipelotrichales.Erysipelotrichaceae	SPCS3
153502	ENSG00000129128	rs3733371	0.202955559	0.017996499	0.34831757	0.866329395	-0.156421163	0.416797531	0.055226208	0.012559543	0.121639069	0.171787677	0.058466297	0.07432573	0.108021816	0.008162132	0.972085394	0.961745829	Bacteria.Proteobacteria.Deltaproteobacteria.Desulfovibrionales.Desulfovibrionaceae	SPCS3
153503	ENSG00000129128	rs3733371	0.270208841	0.130341184	0.834576487	0.953598873	-0.140956196	0.383007388	0.011303848	0.005802418	0.126768915	0.250030728	0.053914343	0.099340183	0.166737167	0.058854441	0.907688203	0.996759562	Bacteria.Bacteroidetes.Bacteroidia.Bacteroidales.Porphyromonadaceae	SPCS3
153504	ENSG00000129128	rs3733371	0.556915172	0.348883018	0.64315496	0.547754663	-0.088413686	0.272771853	-0.026631425	0.060909521	0.149743205	0.289116461	0.057218837	0.100803283	0.341146016	0.130827358	0.99514452	0.969189617	Bacteria.Firmicutes.Clostridia.Clostridiales.Ruminococcaceae.Subdoligranulum	SPCS3
153505	ENSG00000129128	rs3733371	0.420581027	0.039399269	0.411757456	0.43078161	-0.102467047	0.373304158	0.042528359	-0.051518665	0.126428647	0.177619032	0.051484616	0.064989773	0.185374442	0.01808473	0.973523722	0.987114384	Bacteria.Proteobacteria.Betaproteobacteria.Burkholderiales.Alcaligenaceae.Parasutterella	SPCS3
153506	ENSG00000129128	rs3733371	0.286423002	0.109045178	0.805759492	0.686842854	-0.141792046	0.345921894	0.013824858	0.034376535	0.131936573	0.212946307	0.055995963	0.084896271	0.179673144	0.040969132	0.997528932	0.994595046	Bacteria.Bacteroidetes.Bacteroidia.Bacteroidales.Rikenellaceae.Alistipes	SPCS3
153507	ENSG00000129128	rs3733371	0.472600551	0.456362181	0.799458769	0.481215743	-0.107886985	0.227028952	0.013357426	-0.063719426	0.149345207	0.303003831	0.052366773	0.089953371	0.34814527	0.216228119	0.999614985	0.99936283	Bacteria.Firmicutes.Clostridia.Clostridiales.Lachnospiraceae.Tyzzerella.4	SPCS3
153508	ENSG00000129128	rs3733371	0.263532989	0.02159265	0.551869325	0.128430969	-0.264606908	1.0108074	0.044484531	-0.234920272	0.234644671	0.42951616	0.074385628	0.152582034	0.540586514	0.080396521	0.996108676	0.927696587	Bacteria.Firmicutes.Clostridia.Clostridiales.Lachnospiraceae..Ruminococcus..gnavus.group	SPCS3
153509	ENSG00000129128	rs3733371	0.258041751	0.015641201	0.523170713	0.348452085	-0.137925289	0.445194638	0.052139837	-0.131531501	0.120893513	0.179412103	0.081229181	0.139287502	0.105274775	0.006735138	0.953370511	0.956901174	Bacteria.Firmicutes.Clostridia.Clostridiales.Ruminococcaceae.Ruminiclostridium.5	SPCS3
153510	ENSG00000129128	rs3733371	0.284817057	0.040258049	0.654085332	0.904888902	-0.201334526	0.433974523	-0.037770058	0.012663547	0.186711592	0.207411454	0.083907544	0.105575499	0.324055987	0.041813008	0.998768023	0.999934415	Bacteria.Firmicutes.Clostridia.Clostridiales.Ruminococcaceae.Ruminococcaceae.NK4A214.group	SPCS3
153511	ENSG00000129128	rs3733371	0.568447227	0.167186124	0.437157762	0.678108264	-0.080235856	0.349398082	0.044651334	-0.040489159	0.139975192	0.250161611	0.057117246	0.09712082	0.290204145	0.074167233	0.999305535	0.994727898	Bacteria.Proteobacteria.Gammaproteobacteria.Pseudomonadales.Pseudomonadaceae.Pseudomonas	SPCS3
153512	ENSG00000129128	rs3733371	0.354768325	0.09074161	0.97160499	0.551095943	-0.132697977	0.349127016	0.002661964	0.070015954	0.142390199	0.203382297	0.074500883	0.116850545	0.246552247	0.037519327	0.714493722	0.910444892	Bacteria.Firmicutes.Bacilli.Lactobacillales	SPCS3
153513	ENSG00000129128	rs3733371	0.550778653	0.035902938	0.82178634	0.393536798	-0.108569835	0.654014207	0.016618107	0.087811617	0.181048951	0.305354383	0.0734838	0.102244327	0.51393349	0.0549851	0.833776915	0.840096361	Bacteria.Firmicutes.Erysipelotrichia.Erysipelotrichales.Erysipelotrichaceae.Faecalitalea	SPCS3
153514	ENSG00000129128	rs3733371	0.282425354	0.01731825	0.704828407	0.42414108	-0.13460941	0.452266683	0.022251172	-0.064042183	0.124208744	0.185246963	0.058485475	0.079629869	0.135489773	0.007192882	0.996546716	0.994860843	Bacteria.Firmicutes.Clostridia.Clostridiales.Ruminococcaceae.Ruminococcaceae.UCG.002	SPCS3
153515	ENSG00000129128	rs3733371	0.286744071	0.040290125	0.821216563	0.82036695	-0.144302097	0.396446734	0.017122087	0.02494365	0.134362426	0.189507037	0.075466836	0.109411781	0.179789905	0.018109241	0.749511937	0.921307549	Bacteria.Firmicutes.Bacilli.Lactobacillales.Streptococcaceae.Streptococcus	SPCS3
153516	ENSG00000129128	rs3733371	0.454018366	0.005519192	0.054252488	0.406930818	-0.088154289	0.510106427	-0.110647282	-0.079035429	0.117042337	0.177775185	0.056460496	0.094693913	0.223952635	0.003334685	0.760739436	0.969090604	Bacteria.Firmicutes.Clostridia.Clostridiales.Lachnospiraceae..Eubacterium..hallii.group	SPCS3
153517	ENSG00000129128	rs3733371	0.294447574	0.025350188	0.887201895	0.942309519	-0.131208213	0.411420903	0.006419943	0.004593184	0.124154012	0.179819011	0.045085483	0.063229128	0.171476891	0.011786427	0.813700306	0.894499499	Bacteria.Proteobacteria.Betaproteobacteria.Burkholderiales.Alcaligenaceae.Sutterella	SPCS3
153518	ENSG00000129128	rs3733371	0.247741518	0.109897852	0.726249682	0.99905003	-0.15214166	0.389696334	0.01728647	0.00010674	0.130462395	0.240482111	0.049163542	0.089312638	0.195365008	0.063501134	0.943988959	0.968384055	Bacteria.Proteobacteria.Betaproteobacteria.Burkholderiales.Alcaligenaceae	SPCS3
153519	ENSG00000129128	rs3733371	0.541453828	0.626043422	0.298095684	0.875579527	0.220870719	0.319610153	-0.068555747	0.018447598	0.359838348	0.652804302	0.065365896	0.1173629	0.902918225	0.689297761	0.998947111	0.995399427	Bacteria.Bacteroidetes	SPCS3
153520	ENSG00000129128	rs3733371	0.225150652	0.147436536	0.545022101	0.948830232	-0.203361715	0.405898303	-0.045515586	0.007596528	0.166089743	0.276902408	0.074814125	0.117921214	0.237712909	0.110232941	0.963485106	0.982590578	Bacteria.Firmicutes.Bacilli.Lactobacillales.Carnobacteriaceae.Granulicatella	SPCS3
153521	ENSG00000129128	rs3733371	0.873518789	0.26239902	0.440237288	0.619034666	-0.029119163	0.31155737	0.052555279	-0.045729987	0.182211089	0.275616965	0.067683673	0.091537495	0.573300495	0.185726052	0.996423631	0.971636825	Bacteria.Bacteroidetes.Bacteroidia.Bacteroidales.Prevotellaceae.Prevotella.7	SPCS3
153522	ENSG00000129128	rs3733371	0.6785597	0.313755834	0.918653367	0.557429916	-0.175929377	0.948200358	0.008417923	-0.108464398	0.422628211	0.934077587	0.082108609	0.183943035	0.896105669	0.564264619	0.892509797	0.832719607	Bacteria.Firmicutes.Clostridia.Clostridiales.Lachnospiraceae	SPCS3
153523	ENSG00000129128	rs3733371	0.271138495	0.020602067	0.651149149	0.393544796	-0.180113502	0.523825773	-0.045423121	0.12098546	0.162302549	0.220810653	0.099998892	0.140873016	0.243465351	0.020769645	0.873630349	0.987554159	Bacteria.Firmicutes.Clostridia.Clostridiales.Family.XIII	SPCS3
153524	ENSG00000129128	rs3733371	0.092499438	0.016531005	0.195995897	0.324062718	-0.263423363	0.56174798	-0.08901383	0.100246235	0.154308067	0.228376994	0.068143672	0.100895339	0.137593178	0.014896372	0.863389706	0.906546295	Bacteria.Firmicutes.Clostridia.Clostridiales.Ruminococcaceae.Ruminococcaceae.UCG.003	SPCS3
153525	ENSG00000129128	rs3733371	0.922656025	0.510925877	0.778667903	0.736822582	0.073440201	0.814931303	-0.035238723	-0.069434622	0.75353767	1.232913655	0.124868369	0.205741576	0.999415694	0.833631241	0.990344402	0.970828121	Bacteria.Firmicutes	SPCS3
153526	ENSG00000129128	rs3733371	0.839953748	0.034455099	0.51474023	0.597223378	-0.03717689	0.462098535	0.05115589	0.044762018	0.183362706	0.213990653	0.078099859	0.084302688	0.518310493	0.051773183	0.966546108	0.948324914	Bacteria.Firmicutes.Clostridia.Clostridiales.Ruminococcaceae.Ruminiclostridium.6	SPCS3
153527	ENSG00000129128	rs3733371	0.111904219	0.005567279	0.22005367	0.047461445	-0.223038553	0.517805528	-0.080683845	0.204263657	0.138428343	0.180653084	0.065165846	0.101127927	0.101528869	0.00333227	0.999989953	0.911237612	Bacteria.Firmicutes.Clostridia.Clostridiales.Christensenellaceae	SPCS3
153528	ENSG00000129128	rs3733371	0.306385873	0.023328704	0.265966802	0.380665789	-0.125184758	0.429189399	-0.056651703	0.068242527	0.121441374	0.184836852	0.050495866	0.077321509	0.137171799	0.009393887	0.777706112	0.925081642	Bacteria.Proteobacteria.Gammaproteobacteria.Pasteurellales.Pasteurellaceae.Haemophilus	SPCS3
153529	ENSG00000129128	rs3733371	0.854490918	0.125498406	0.334522658	0.221487522	-0.030898375	0.299881024	-0.046672734	0.099145072	0.167824741	0.193250312	0.048009532	0.080328371	0.533309275	0.072512636	0.936329578	0.965530807	Bacteria.Proteobacteria.Gammaproteobacteria.Enterobacteriales.Enterobacteriaceae	SPCS3
153530	ENSG00000129128	rs3733371	0.955889925	0.09519355	0.006523309	0.066449354	0.006977661	0.291394843	0.142303953	-0.127125666	0.125672621	0.172129399	0.050652286	0.06811799	0.383125894	0.036445147	0.260547764	0.781953157	Bacteria.Firmicutes.Negativicutes.Selenomonadales.Acidaminococcaceae.Phascolarctobacterium	SPCS3
153531	ENSG00000129128	rs3733371	0.226247436	0.138496508	0.547238366	0.915114045	-0.202944501	0.417388975	-0.045290811	0.012858998	0.166145634	0.278340667	0.074857997	0.12017823	0.243092111	0.099682403	0.988161388	0.958055178	Bacteria.Firmicutes.Bacilli.Lactobacillales.Carnobacteriaceae	SPCS3
153532	ENSG00000129128	rs3733371	0.739533464	0.167560637	0.427808288	0.963736672	-0.054429997	0.458368568	0.055371378	0.005198027	0.163025762	0.328475921	0.069399137	0.113897162	0.404790972	0.131084084	0.998201428	0.99782309	Bacteria.Firmicutes.Bacilli.Bacillales.Staphylococcaceae.Staphylococcus	SPCS3
153533	ENSG00000129128	rs3733371	0.735310665	0.097380414	0.180564803	0.975135709	-0.046223638	0.446844035	-0.07529775	-0.003909752	0.136151884	0.265731626	0.055638534	0.124967282	0.375532446	0.046904735	0.99786128	0.999462671	Bacteria.Firmicutes.Clostridia.Clostridiales.Lachnospiraceae.Anaerostipes	SPCS3
153534	ENSG00000129128	rs3733371	0.475001439	0.035036474	0.95686856	0.295200385	-0.142064021	0.767981794	0.004059665	0.114071735	0.197730435	0.356821676	0.074778161	0.108108677	0.519521872	0.069812937	0.999437234	0.98110946	Bacteria.Proteobacteria.Betaproteobacteria.Neisseriales.Neisseriaceae	SPCS3
153535	ENSG00000129128	rs3733371	0.977338423	0.047044535	0.036495885	0.652108103	0.003778819	0.362316312	-0.147709801	-0.0492389	0.132526056	0.17902942	0.069191871	0.108719806	0.438114423	0.025830092	0.424754723	0.938195992	Bacteria.Actinobacteria.Actinobacteria	SPCS3
153536	ENSG00000129128	rs3733371	0.462233033	0.11943253	0.529565621	0.265041149	-0.100625145	0.306584712	0.032709186	-0.077924661	0.136074125	0.194332721	0.051754478	0.069321622	0.277814219	0.062659987	0.998115183	0.979460052	Bacteria.Firmicutes.Clostridia.Clostridiales.Clostridiaceae.1	SPCS3
153537	ENSG00000129128	rs3733371	0.292198612	0.044228211	0.925040572	0.59962654	-0.129725675	0.373245709	-0.005258775	-0.048501294	0.122175804	0.181971557	0.055679892	0.091948422	0.152900499	0.017384566	0.999334555	0.984995763	Bacteria.Firmicutes.Erysipelotrichia.Erysipelotrichales.Erysipelotrichaceae.Erysipelotrichaceae.UCG.003	SPCS3
153538	ENSG00000129128	rs3733371	0.134224189	0.023645582	0.194855729	0.496220047	-0.1833547	0.393521377	-0.078201338	-0.071035586	0.120924155	0.169878356	0.059711746	0.103816957	0.103971925	0.009178781	0.601711909	0.869357444	Bacteria.Firmicutes.Clostridia.Clostridiales.Peptostreptococcaceae	SPCS3
153539	ENSG00000129128	rs3733371	0.155720395	0.048214499	0.391309822	0.505221571	-0.183379688	0.366581698	-0.050593947	-0.073153311	0.127700191	0.182122004	0.05863153	0.109190808	0.120102921	0.022454161	0.811290642	0.987490231	Bacteria.Firmicutes.Clostridia.Clostridiales.Peptostreptococcaceae.Intestinibacter	SPCS3
153540	ENSG00000129128	rs3733371	0.379586232	0.027833698	0.923314399	0.527344604	-0.137162235	0.4883868	-0.007348063	0.078435294	0.155056474	0.217126163	0.076044619	0.123436416	0.332842273	0.02860329	0.99846362	0.994553009	Bacteria.Firmicutes.Clostridia.Clostridiales.Ruminococcaceae.Ruminiclostridium.9	SPCS3
153541	ENSG00000129128	rs3733371	0.670485738	0.132636991	0.104664499	0.407120898	-0.055226104	0.332789628	0.097852835	-0.07613851	0.12921681	0.218567224	0.05947447	0.09126022	0.286792071	0.049289806	0.999550314	0.996901429	Bacteria.Proteobacteria.Gammaproteobacteria.Pseudomonadales	SPCS3
153542	ENSG00000129128	rs3733371	0.252630404	0.0871008	0.721933225	0.846256369	-0.157170906	0.373417186	-0.021857831	-0.019768222	0.136187504	0.215011981	0.06115801	0.101552079	0.167331905	0.041054141	0.998970432	0.998994847	Bacteria.Firmicutes.Erysipelotrichia.Erysipelotrichales.Erysipelotrichaceae.Erysipelatoclostridium	SPCS3
153543	ENSG00000129128	rs3733371	0.746498823	0.637670934	0.302014166	0.067533289	-0.048778135	0.11091755	0.061228006	-0.164067288	0.150264389	0.234426162	0.058858267	0.088271234	0.491475106	0.273156037	0.999814869	0.907533519	Bacteria.Actinobacteria.Actinobacteria.Corynebacteriales.Corynebacteriaceae	SPCS3
153544	ENSG00000129128	rs3733371	0.096630044	0.039026431	0.212061694	0.96202579	-0.268411959	0.443220022	-0.135930085	-0.008219445	0.159255021	0.210471979	0.107870332	0.17198121	0.126586896	0.032910141	0.766123896	0.997539999	Bacteria.Actinobacteria.Coriobacteriia.Coriobacteriales	SPCS3
153545	ENSG00000129128	rs3733371	0.194848754	0.197707628	0.441692837	0.985254609	-0.176343795	0.371507687	-0.038465536	0.001735603	0.134647685	0.285507339	0.049696888	0.093554344	0.179450995	0.089198352	0.937318069	0.997412515	Bacteria.Proteobacteria.Gammaproteobacteria.Enterobacteriales.Enterobacteriaceae.Citrobacter	SPCS3
153546	ENSG00000129128	rs3733371	0.097692644	0.048322668	0.198320192	0.685184058	-0.263750022	0.471385771	-0.073773521	0.033481425	0.156997612	0.234306321	0.056774149	0.082224997	0.147970227	0.040441593	0.802614903	0.929015489	Bacteria.Firmicutes.Clostridia.Clostridiales.Lachnospiraceae.Lachnospiraceae.UCG.010	SPCS3
153547	ENSG00000129128	rs3733371	0.238340977	0.028785875	0.264479251	0.434720847	-0.144257797	0.398736324	0.065356665	-0.054449226	0.121233272	0.17838091	0.058072173	0.069279954	0.123485184	0.010816972	0.998880039	0.96245055	Bacteria.Proteobacteria.Deltaproteobacteria.Desulfovibrionales.Desulfovibrionaceae.Bilophila	SPCS3
153548	ENSG00000129128	rs3733371	0.3241117	0.026885952	0.269616928	0.488137609	-0.120830279	0.412743664	-0.056746609	0.059692061	0.12162507	0.182331581	0.050971431	0.085619072	0.146587678	0.010162919	0.761019756	0.896183685	Bacteria.Proteobacteria.Gammaproteobacteria.Pasteurellales.Pasteurellaceae	SPCS3
153549	ENSG00000129128	rs3733371	0.281265944	0.084666918	0.959074271	0.802091371	-0.133149991	0.373873536	-0.002628813	0.022405795	0.122563808	0.213572465	0.051034447	0.089034548	0.133524574	0.025582429	0.945516234	0.990835033	Bacteria.Bacteroidetes.Bacteroidia.Bacteroidales.Porphyromonadaceae.Parabacteroides	SPCS3
153550	ENSG00000129187	rs11731019	0.24751482	0.15291933	0.898802256	0.83393236	-0.240965129	0.330216099	-0.00894783	-0.018674445	0.206529	0.228370812	0.070088343	0.088718163	0.245371308	0.100221565	0.969443486	0.917029139	Bacteria.Firmicutes.Negativicutes.Selenomonadales.Veillonellaceae	DCTD
153551	ENSG00000129187	rs11731019	0.13911709	0.102500977	0.968213111	0.873022883	-0.25611974	0.280191761	0.002797802	0.010658595	0.171069551	0.169213879	0.069943342	0.066432657	0.116705015	0.039235446	0.997528932	0.997707395	Bacteria.Bacteroidetes.Bacteroidia.Bacteroidales.Rikenellaceae.Alistipes	DCTD
153552	ENSG00000129187	rs11731019	0.099634548	0.269350949	0.431865064	0.733742262	-0.362511813	0.238945656	0.064542798	0.027324581	0.21705897	0.214507548	0.081612075	0.079991576	0.172593948	0.125041212	0.952041951	0.931534808	Bacteria.Proteobacteria.Betaproteobacteria	DCTD
153553	ENSG00000129187	rs11731019	0.322166811	0.388783107	0.857703404	0.840913317	-0.305314406	0.243234294	0.012945942	0.013071144	0.306080724	0.280368575	0.071921548	0.064863388	0.621879291	0.394511707	0.999785669	0.999420701	Bacteria.Firmicutes.Clostridia.Clostridiales.Ruminococcaceae.Faecalibacterium	DCTD
153554	ENSG00000129187	rs11731019	0.164631217	0.084148501	0.719147655	0.552111685	-0.229436877	0.270961349	-0.025603176	-0.045183768	0.163269084	0.154520644	0.070895272	0.07560106	0.102751273	0.030701975	0.723112821	0.965403498	Bacteria.Firmicutes.Negativicutes.Selenomonadales.Veillonellaceae.Veillonella	DCTD
153555	ENSG00000129187	rs11731019	0.284261523	0.127947943	0.844399398	0.662061452	-0.293051758	0.372698917	-0.019802071	0.041698877	0.271451358	0.241758388	0.10049617	0.094975863	0.439106077	0.134533619	0.996483139	0.880926995	Bacteria.Bacteroidetes.Bacteroidia.Bacteroidales.Porphyromonadaceae.Butyricimonas	DCTD
153556	ENSG00000129187	rs11731019	0.84981978	0.674759553	0.228436639	0.448653929	0.057403932	0.108789699	-0.099706616	0.055544025	0.301978278	0.258101215	0.082017023	0.072872958	0.605056041	0.316606696	0.745521601	0.995251343	Bacteria.Proteobacteria.Gammaproteobacteria	DCTD
153557	ENSG00000129187	rs11731019	0.201661187	0.091652704	0.960470229	0.965818492	-0.263151159	0.298138082	-0.004441761	-0.003570891	0.204043007	0.174179308	0.089277937	0.083012687	0.142770207	0.0253889	0.999417824	0.998577711	Bacteria.Firmicutes.Clostridia.Clostridiales.Christensenellaceae.Christensenellaceae.R.7.group	DCTD
153558	ENSG00000129187	rs11731019	0.398187277	0.402125599	0.448180916	0.153931605	-0.164122894	0.15480269	0.087481184	-0.1689895	0.192999023	0.183575181	0.114653952	0.117162331	0.251888019	0.129785422	0.791055312	0.68313105	Bacteria.Firmicutes.Clostridia.Clostridiales.Ruminococcaceae.Butyricicoccus	DCTD
153559	ENSG00000129187	rs11731019	0.391048748	0.385553513	0.263404827	0.146050381	-0.159366712	0.156142104	-0.074785146	0.112591596	0.1845821	0.178752938	0.06629903	0.076542267	0.238603975	0.14077746	0.999507593	0.935584968	Bacteria.Firmicutes.Clostridia.Clostridiales.Lachnospiraceae.Lachnoclostridium	DCTD
153560	ENSG00000129187	rs11731019	0.129834218	0.070155308	0.818448815	0.70988219	-0.273960639	0.326953232	0.0187141	-0.031048585	0.178603956	0.17762055	0.081203983	0.083101338	0.126472755	0.034899622	0.997851323	0.977487446	Bacteria.Firmicutes.Clostridia.Clostridiales.Lachnospiraceae.Fusicatenibacter	DCTD
153561	ENSG00000129187	rs11731019	0.058146617	0.044672075	0.227198765	0.365548019	-0.517832568	0.466231507	-0.122828894	0.076966876	0.268571384	0.227795104	0.100765436	0.084475028	0.127665117	0.050897231	0.801272341	0.90296591	Bacteria.Firmicutes.Clostridia.Clostridiales.Ruminococcaceae.Ruminococcaceae.UCG.014	DCTD
153562	ENSG00000129187	rs11731019	0.164153868	0.212362014	0.663388589	0.92962608	-0.319362087	0.306606064	-0.033755948	0.00745026	0.226999822	0.243475844	0.077208183	0.084038366	0.205673221	0.127513558	0.999614985	0.99936283	Bacteria.Firmicutes.Clostridia.Clostridiales.Lachnospiraceae.Tyzzerella.4	DCTD
153563	ENSG00000129187	rs11731019	0.303610599	0.094954229	0.787593381	0.743104767	-0.216879523	0.322049861	0.019532718	0.021326232	0.209180653	0.190097008	0.072200496	0.064797123	0.227841926	0.056486217	0.998735039	0.999709092	Bacteria.Bacteroidetes.Bacteroidia.Bacteroidales.Prevotellaceae.Prevotella.9	DCTD
153564	ENSG00000129187	rs11731019	0.164865829	0.182251218	0.812136089	0.592966064	-0.232700774	0.239500386	0.01693142	-0.037182139	0.165685083	0.177664427	0.070954221	0.069220339	0.111629815	0.044825713	0.856287209	0.87724048	Bacteria.Fusobacteria.Fusobacteriia.Fusobacteriales	DCTD
153565	ENSG00000129187	rs11731019	0.122722508	0.040606749	0.925719703	0.358653872	-0.260283306	0.333192723	-0.006444834	0.065914668	0.166476996	0.159530847	0.068863644	0.071306587	0.10538058	0.016763625	0.863447039	0.893058771	Bacteria.Firmicutes.Clostridia.Clostridiales.Lachnospiraceae.Lachnospira	DCTD
153566	ENSG00000129187	rs11731019	0.108686482	0.053952766	0.418918649	0.751275385	-0.261967072	0.304440545	-0.064288971	0.025894236	0.161097862	0.155149257	0.079038214	0.081356058	0.073207311	0.021143216	0.968716787	0.950951254	Bacteria.Firmicutes.Clostridia.Clostridiales.Lachnospiraceae.Coprococcus.1	DCTD
153567	ENSG00000129187	rs11731019	0.137714855	0.05538519	0.518282799	0.934976519	-0.242954565	0.305333436	0.040172174	-0.005479152	0.161690592	0.156554367	0.061852919	0.066902997	0.097874726	0.021982012	0.700305493	0.999675186	Bacteria.Firmicutes.Negativicutes.Selenomonadales.Acidaminococcaceae	DCTD
153568	ENSG00000129187	rs11731019	0.110807511	0.072085863	0.58527513	0.558021739	-0.316598956	0.369600642	0.04675699	-0.054888937	0.195883106	0.202200383	0.085262462	0.093225601	0.142218645	0.041292275	0.993501001	0.939673573	Bacteria.Firmicutes.Erysipelotrichia.Erysipelotrichales	DCTD
153569	ENSG00000129187	rs11731019	0.113913561	0.052566056	0.600154228	0.444327153	-0.258374636	0.306245538	-0.043215484	0.076705698	0.161274433	0.155137139	0.082046483	0.099679287	0.085743659	0.015824963	0.998239218	0.972964694	Bacteria.Firmicutes.Clostridia.Clostridiales.Ruminococcaceae.Flavonifractor	DCTD
153570	ENSG00000129187	rs11731019	0.081861778	0.040289485	0.447840745	0.388462031	-0.32264268	0.367594529	-0.063432523	0.067556844	0.182599823	0.175714703	0.083072925	0.077817676	0.097455433	0.017805695	0.93665316	0.909411107	Bacteria.Firmicutes.Clostridia.Clostridiales.Lachnospiraceae..Eubacterium..eligens.group	DCTD
153571	ENSG00000129187	rs11731019	0.127232684	0.287390655	0.475712585	0.650177598	-0.425831292	0.27399546	-0.087279445	-0.064223897	0.275696182	0.25546784	0.121675669	0.140967491	0.212464159	0.16235411	0.892292952	0.996667742	Bacteria.Firmicutes.Clostridia.Clostridiales.Family.XIII.Family.XIII.AD3011.group	DCTD
153572	ENSG00000129187	rs11731019	0.065915786	0.024824176	0.27471252	0.198891741	-0.437776273	0.48460285	-0.121444499	0.141279575	0.234101358	0.211010102	0.11026129	0.108865288	0.130545521	0.024642731	0.999550585	0.892998542	Bacteria.Firmicutes.Clostridia.Clostridiales.Lachnospiraceae.Lachnospiraceae.ND3007.group	DCTD
153573	ENSG00000129187	rs11731019	0.727869065	0.795173224	0.570837712	0.561545719	0.41612011	-0.241198986	-0.113730607	0.091868987	1.190808692	0.925371563	0.19964411	0.157444784	0.987348183	0.799793212	0.996576058	0.843195709	Bacteria.Firmicutes.Clostridia.Clostridiales	DCTD
153574	ENSG00000129187	rs11731019	0.136852401	0.328870458	0.602527443	0.556952364	-0.310271869	0.204080442	0.040397827	0.045587001	0.206031218	0.207468544	0.077200207	0.077216428	0.169247612	0.155403454	0.970184809	0.915753852	Bacteria.Proteobacteria.Betaproteobacteria.Burkholderiales	DCTD
153575	ENSG00000129187	rs11731019	0.141848862	0.072571052	0.938757549	0.953543748	-0.26163391	0.294503688	-0.004826858	-0.003257816	0.175979832	0.16139757	0.062584989	0.05570912	0.09679567	0.028922231	0.998409995	0.996467843	Bacteria.Verrucomicrobia	DCTD
153576	ENSG00000129187	rs11731019	0.247500986	0.245487144	0.984810558	0.836610307	-0.257469126	0.25963345	-0.001422202	-0.015414511	0.220667902	0.221566645	0.074419643	0.074449184	0.308529319	0.174555609	0.999586829	0.996426659	Bacteria.Firmicutes.Negativicutes.Selenomonadales.Veillonellaceae.Megasphaera	DCTD
153577	ENSG00000129187	rs11731019	0.258433854	0.374510366	0.545916244	0.904861876	-0.503608833	0.372144349	0.083957866	-0.016947145	0.441787696	0.416216197	0.138310129	0.141247365	0.663115926	0.432843355	0.99967607	0.999141757	Bacteria.Firmicutes.Negativicutes.Selenomonadales	DCTD
153578	ENSG00000129187	rs11731019	0.132368352	0.062546686	0.493334764	0.602247276	-0.247150404	0.29299161	-0.072969324	0.055255185	0.162207153	0.154657141	0.105929832	0.105510952	0.068723317	0.019134708	0.953370511	0.958323608	Bacteria.Firmicutes.Clostridia.Clostridiales.Ruminococcaceae.Ruminiclostridium.5	DCTD
153579	ENSG00000129187	rs11731019	0.1982782	0.344271345	0.691189633	0.867039032	-0.340058296	0.2493449	-0.0381034	-0.015847811	0.261675062	0.261753466	0.095499965	0.094290667	0.419147572	0.288516779	0.998986731	0.998377846	Bacteria.Firmicutes.Clostridia.Clostridiales.Family.XI.Anaerococcus	DCTD
153580	ENSG00000129187	rs11731019	0.122285239	0.06384714	0.78888347	0.651720258	-0.253280162	0.291528604	0.016695564	-0.027269845	0.161805	0.154665263	0.062099836	0.060140093	0.073824994	0.021075886	0.95477287	0.96414545	Bacteria.Firmicutes.Negativicutes.Selenomonadales.Veillonellaceae.Dialister	DCTD
153581	ENSG00000129187	rs11731019	0.148223464	0.217538328	0.449262243	0.970929468	-0.471219013	0.334401087	0.093568906	0.003885585	0.322098929	0.268597675	0.12292653	0.106218518	0.297679853	0.187688104	0.995261573	0.987066592	Bacteria.Firmicutes.Clostridia.Clostridiales.Lachnospiraceae.Lachnospiraceae.UCG.008	DCTD
153582	ENSG00000129187	rs11731019	0.131584578	0.120795234	0.074434689	0.544502837	-0.239129159	0.246144325	-0.158529616	0.050124662	0.156619262	0.15660725	0.087457597	0.082283493	0.096943064	0.03515951	0.443180149	0.963320761	Bacteria.Actinobacteria.Actinobacteria.Bifidobacteriales.Bifidobacteriaceae	DCTD
153583	ENSG00000129187	rs11731019	0.074800032	0.05691135	0.375099062	0.363000511	-0.282719752	0.288402001	0.05901652	0.058778802	0.156172002	0.148819399	0.066087554	0.064168832	0.058776277	0.019294055	0.972085394	0.950708623	Bacteria.Proteobacteria.Deltaproteobacteria.Desulfovibrionales.Desulfovibrionaceae	DCTD
153584	ENSG00000129187	rs11731019	0.181478054	0.093970615	0.855630768	0.967248521	-0.281134955	0.305290933	-0.01732512	0.003751881	0.208175737	0.179656177	0.094853021	0.091030801	0.171294226	0.046714249	0.931172684	0.912329281	Bacteria.Firmicutes.Clostridia.Clostridiales.Ruminococcaceae.Ruminococcaceae.UCG.005	DCTD
153585	ENSG00000129187	rs11731019	0.438644978	0.155216257	0.53485845	0.742431536	-0.15813517	0.247911223	-0.066507646	-0.030013669	0.202944658	0.172424318	0.106603688	0.090945534	0.270415577	0.062629224	0.691867695	0.945156659	Bacteria.Actinobacteria.Actinobacteria	DCTD
153586	ENSG00000129187	rs11731019	0.111286353	0.157523306	0.529248981	0.97143252	-0.336182083	0.291150386	0.050083035	0.002855528	0.20828386	0.203646093	0.079183347	0.07943551	0.144886195	0.076533572	0.99514452	0.971843191	Bacteria.Firmicutes.Clostridia.Clostridiales.Ruminococcaceae.Subdoligranulum	DCTD
153587	ENSG00000129187	rs11731019	0.126867379	0.031020284	0.691203122	0.209735679	-0.277469845	0.364392815	-0.032118257	0.097443504	0.179466801	0.16533555	0.080502892	0.076930653	0.1087368	0.017249528	0.999550314	0.996901429	Bacteria.Proteobacteria.Gammaproteobacteria.Pseudomonadales	DCTD
153588	ENSG00000129187	rs11731019	0.086950743	0.018091205	0.987863269	0.204189423	-0.276602998	0.394912095	0.000978249	-0.095226663	0.159189422	0.16290701	0.064065694	0.074256788	0.066041715	0.010485551	0.99870438	0.930860168	Bacteria.Firmicutes.Clostridia.Clostridiales.Lachnospiraceae.Lachnospiraceae.NK4A136.group	DCTD
153589	ENSG00000129187	rs11731019	0.488787687	0.162808739	0.718697007	0.810849984	-0.173477464	0.28485405	-0.047886909	-0.0271634	0.249200369	0.201816499	0.132376949	0.113044081	0.373697493	0.08108327	0.947972896	0.979665691	Bacteria.Actinobacteria	DCTD
153590	ENSG00000129187	rs11731019	0.066485057	0.129469762	0.309365885	0.665807563	-0.391510858	0.351705061	-0.084471319	0.039320761	0.209812288	0.229066475	0.082455778	0.090630796	0.170077122	0.103205475	0.997152221	0.990360691	Bacteria.Firmicutes.Clostridia.Clostridiales.Family.XI	DCTD
153591	ENSG00000129187	rs11731019	0.967431587	0.409196755	0.40011306	0.992846881	0.014413382	0.254858451	0.102002702	-0.000982888	0.351674557	0.306838209	0.120442874	0.109218922	0.557021131	0.319771108	0.618679847	0.913977772	Bacteria.Firmicutes.Erysipelotrichia.Erysipelotrichales.Erysipelotrichaceae.Holdemanella	DCTD
153592	ENSG00000129187	rs11731019	0.379182701	0.246919483	0.689282253	0.635797692	-0.440912235	0.473644887	0.035098701	-0.036183998	0.498009494	0.405440483	0.087399057	0.076050936	0.816534957	0.473774306	0.99911693	0.98634337	Bacteria.Bacteroidetes.Bacteroidia.Bacteroidales.Bacteroidaceae.Bacteroides	DCTD
153593	ENSG00000129187	rs11731019	0.035759174	0.048254796	0.173573922	0.885805717	-0.512526494	0.413963622	-0.154950068	0.018505667	0.239102707	0.205699997	0.11263587	0.128360232	0.080100551	0.037648722	0.740989311	0.994506574	Bacteria.Firmicutes.Clostridia.Clostridiales.Family.XIII	DCTD
153594	ENSG00000129187	rs11731019	0.061767452	0.058831345	0.227210159	0.501692764	-0.34511053	0.36061012	0.115987721	-0.065657389	0.181611563	0.187551465	0.095155484	0.097192432	0.065995646	0.022315921	0.569369256	0.955303348	Bacteria.Firmicutes.Bacilli.Lactobacillales.Streptococcaceae	DCTD
153595	ENSG00000129187	rs11731019	0.138158366	0.031393171	0.861893404	0.464283444	-0.251589156	0.371056923	-0.017097362	-0.071150577	0.167628907	0.168744921	0.097897934	0.096660013	0.104437083	0.015527263	0.922061391	0.865354898	Bacteria.Firmicutes.Clostridia.Clostridiales.Lachnospiraceaencultured	DCTD
153596	ENSG00000129187	rs11731019	0.108713485	0.066046037	0.593020426	0.529759235	-0.311425624	0.372221595	0.044318859	-0.057807793	0.191527545	0.199144227	0.082518613	0.091510197	0.129465304	0.031975418	0.999513786	0.966818112	Bacteria.Firmicutes.Erysipelotrichia.Erysipelotrichales.Erysipelotrichaceae	DCTD
153597	ENSG00000129187	rs11731019	0.179913206	0.024465662	0.691339055	0.107714097	-0.256349701	0.387420463	-0.032118971	0.143015182	0.189133289	0.168257131	0.080542105	0.087700959	0.198818817	0.018493088	0.816862964	0.961152204	Bacteria.Bacteroidetes.Bacteroidia.Bacteroidales.Porphyromonadaceae.Odoribacter	DCTD
153598	ENSG00000129187	rs11731019	0.116529393	0.047617464	0.747734784	0.483318055	-0.257084205	0.333316967	0.026265257	-0.06837186	0.16165008	0.16513984	0.08132274	0.096987412	0.081979453	0.017546288	0.997048205	0.999513539	Bacteria.Firmicutes.Clostridia.Clostridiales.Lachnospiraceae.Dorea	DCTD
153599	ENSG00000129187	rs11731019	0.023495949	0.036605646	0.088497133	0.26280395	-0.525904942	0.48557537	0.197263785	-0.125006542	0.226773216	0.227596293	0.11409592	0.1106809	0.057789853	0.030286086	0.527202518	0.982679299	Bacteria.Firmicutes.Bacilli	DCTD
153600	ENSG00000129187	rs11731019	0.07618731	0.090710168	0.309770408	0.64123486	-0.327972138	0.329975323	0.080089297	-0.036453996	0.182052182	0.192206432	0.078244223	0.077871741	0.07713542	0.04473953	0.853776075	0.996677764	Bacteria.Bacteroidetes.Bacteroidia.Bacteroidales.Porphyromonadaceae	DCTD
153601	ENSG00000129187	rs11731019	0.198446345	0.087218102	0.685397236	0.544193007	-0.339239578	0.385764169	-0.040820275	0.052293091	0.261144126	0.222205642	0.100319896	0.0857769	0.254218771	0.075759877	0.914081929	0.908416907	Bacteria.Firmicutes.Clostridia.Clostridiales.Lachnospiraceae..Eubacterium..xylanophilum.group	DCTD
153602	ENSG00000129187	rs11731019	0.164551121	0.181233971	0.82199266	0.602072307	-0.233018795	0.240264048	0.016017194	-0.036271724	0.165786081	0.177810702	0.070910138	0.069228191	0.111535845	0.046124844	0.842861445	0.8806471	Bacteria.Fusobacteria.Fusobacteriia.Fusobacteriales.Fusobacteriaceae.Fusobacterium	DCTD
153603	ENSG00000129187	rs11731019	0.411533171	0.52336234	0.71951814	0.930207642	-0.44748638	0.267860656	0.041135431	0.007786333	0.541463652	0.417495968	0.114061396	0.088563043	0.82182655	0.672021951	0.956359196	0.942918039	Bacteria.Firmicutes.Clostridia.Clostridiales.Ruminococcaceae	DCTD
153604	ENSG00000129187	rs11731019	0.077233006	0.071646096	0.419047291	0.294184398	-0.27976366	0.272510816	0.054496154	0.068228443	0.155857508	0.148848453	0.067017342	0.064524772	0.067971302	0.023478422	0.899212428	0.939697157	Bacteria.Proteobacteria.Deltaproteobacteria	DCTD
153605	ENSG00000129187	rs11731019	0.422381266	0.514942014	0.346607032	0.10376718	-0.154942434	0.120532901	0.080287679	-0.134445621	0.191921595	0.184106601	0.084695058	0.081499665	0.288231554	0.164652344	0.814698104	0.916976133	Bacteria.Firmicutes.Clostridia.Clostridiales.Ruminococcaceae.Ruminococcus.2	DCTD
153606	ENSG00000129187	rs11731019	0.220167151	0.065263744	0.98389595	0.561028029	-0.247341142	0.339067248	0.001578864	0.042113986	0.199819506	0.180867381	0.07792459	0.072079207	0.171364816	0.038212546	0.999305535	0.989974535	Bacteria.Proteobacteria.Gammaproteobacteria.Pseudomonadales.Pseudomonadaceae.Pseudomonas	DCTD
153607	ENSG00000129187	rs11731019	0.037946264	0.012554939	0.145860063	0.08602052	-0.514455845	0.50506245	-0.134023307	0.134898422	0.242898289	0.196803749	0.091068319	0.077401877	0.08810297	0.01499416	0.974916192	0.944015052	Bacteria.Firmicutes.Clostridia.Clostridiales.Ruminococcaceae.Ruminococcus.1	DCTD
153608	ENSG00000129187	rs11731019	0.579041685	0.416119455	0.895097519	0.921144255	-0.2100345	0.262479723	0.01953275	-0.013201563	0.376713478	0.320754511	0.147566208	0.132850142	0.566291603	0.246338775	0.998929462	0.998920199	Bacteria.Firmicutes.Clostridia.Clostridiales.Lachnospiraceae..Eubacterium..ventriosum.group	DCTD
153609	ENSG00000129187	rs11731019	0.096799257	0.04982478	0.578871255	0.819594232	-0.282620187	0.315293347	-0.042439527	0.015187215	0.167771971	0.157793505	0.076084397	0.06632615	0.069444717	0.015999057	0.996546716	0.99835739	Bacteria.Firmicutes.Clostridia.Clostridiales.Ruminococcaceae.Ruminococcaceae.UCG.002	DCTD
153610	ENSG00000129187	rs11731019	0.673638121	0.65008427	0.544799948	0.491084144	0.594515337	-0.579598544	-0.139639542	0.145761466	1.405325952	1.271818905	0.229398883	0.210501141	0.999415694	0.869098278	0.990344402	0.945584009	Bacteria.Firmicutes	DCTD
153611	ENSG00000129187	rs11731019	0.22956221	0.387972266	0.995163772	0.764894899	-0.249927372	0.223318269	0.000533633	-0.030420939	0.206089325	0.256969933	0.087705756	0.101303027	0.326072741	0.212229047	0.999523522	0.972078348	Bacteria.Firmicutes.Erysipelotrichia.Erysipelotrichales.Erysipelotrichaceae..Clostridium..innocuum.group	DCTD
153612	ENSG00000129187	rs11731019	0.221721183	0.094247404	0.630146912	0.932823767	-0.21659022	0.271536387	-0.038607483	0.006938616	0.175573432	0.159929864	0.07980464	0.082002386	0.141739363	0.027767358	0.886395318	0.998318077	Bacteria.Firmicutes.Clostridia.Clostridiales.Lachnospiraceae..Eubacterium..hallii.group	DCTD
153613	ENSG00000129187	rs11731019	0.120012511	0.166470666	0.607868949	0.788436235	-0.300505395	0.263383572	0.035935797	0.018697011	0.190783613	0.188254619	0.069699431	0.069393636	0.131454706	0.086637461	0.943988959	0.945535063	Bacteria.Proteobacteria.Betaproteobacteria.Burkholderiales.Alcaligenaceae	DCTD
153614	ENSG00000129187	rs11731019	0.03630783	0.028576698	0.164537413	0.236615835	-0.438399157	0.464423796	-0.187444149	0.1690473	0.20514646	0.207484737	0.133356654	0.141539159	0.071710827	0.026713125	0.762581743	0.994989321	Bacteria.Actinobacteria.Coriobacteriia.Coriobacteriales	DCTD
153615	ENSG00000129187	rs11731019	0.065682999	0.052444323	0.277626101	0.335754632	-0.317808108	0.379806113	-0.064585516	0.065906737	0.169798091	0.192299242	0.058998251	0.067968699	0.089473246	0.038932689	0.809733992	0.766825354	Bacteria.Firmicutes.Clostridia.Clostridiales.Lachnospiraceae.Tyzzerella	DCTD
153616	ENSG00000129187	rs11731019	0.767479822	0.915924194	0.984060939	0.756403972	-0.275600657	0.081774612	0.003470426	0.04596799	0.928279703	0.771645772	0.173055548	0.147570785	0.900490721	0.745468035	0.897939932	0.860931229	Bacteria.Firmicutes.Clostridia.Clostridiales.Lachnospiraceae	DCTD
153617	ENSG00000129187	rs11731019	0.134742992	0.253389563	0.978724734	0.521250276	-0.259280468	0.213911436	-0.001609097	-0.045691814	0.171229668	0.1856525	0.060110412	0.070854906	0.14748342	0.1071449	0.967833663	0.997412515	Bacteria.Proteobacteria.Gammaproteobacteria.Enterobacteriales.Enterobacteriaceae.Citrobacter	DCTD
153618	ENSG00000129187	rs11731019	0.131529032	0.120810943	0.074428565	0.544401476	-0.239163932	0.24614023	-0.15854676	0.050140697	0.156619101	0.156611387	0.087465162	0.08228903	0.097171504	0.035160169	0.443978048	0.962515407	Bacteria.Actinobacteria.Actinobacteria.Bifidobacteriales.Bifidobacteriaceae.Bifidobacterium	DCTD
153619	ENSG00000129187	rs11731019	0.028409092	0.031302381	0.096641301	0.274630219	-0.446638029	0.444296215	0.171190014	-0.111266991	0.199320408	0.201939642	0.101574495	0.101003498	0.051188141	0.017506401	0.405669689	0.910444892	Bacteria.Firmicutes.Bacilli.Lactobacillales	DCTD
153620	ENSG00000129187	rs11731019	0.792664577	0.440646384	0.144101322	0.350429564	-0.055364907	0.157133282	0.143945248	-0.093009435	0.209779836	0.20254718	0.097376356	0.098901627	0.430220741	0.167607073	0.746864977	0.980195651	Bacteria.Firmicutes.Clostridia.Clostridiales.Ruminococcaceae..Eubacterium..coprostanoligenes.group	DCTD
153621	ENSG00000129187	rs11731019	0.277471944	0.12654466	0.869660276	0.684758708	-0.287357974	0.342198934	-0.0175542	0.041991188	0.262413793	0.22114198	0.106563701	0.102976395	0.281038093	0.07934971	0.99846362	0.994553009	Bacteria.Firmicutes.Clostridia.Clostridiales.Ruminococcaceae.Ruminiclostridium.9	DCTD
153622	ENSG00000129187	rs11731019	0.129430667	0.053799203	0.822658289	0.714595561	-0.253058954	0.314252861	0.014020223	0.022193841	0.164800885	0.160044393	0.062306322	0.060429865	0.083114721	0.02341377	0.99994518	0.999865593	Bacteria.Bacteroidetes.Bacteroidia.Bacteroidales.Prevotellaceae	DCTD
153623	ENSG00000129187	rs11731019	0.042776115	0.07082195	0.134226196	0.407200771	-0.793498502	0.541725822	0.157679524	-0.068212254	0.384110131	0.295014167	0.103991679	0.081773743	0.260804518	0.168241332	0.7417282	0.890273479	Bacteria.Firmicutes.Clostridia.Clostridiales.Lachnospiraceae..Eubacterium..rectale.group	DCTD
153624	ENSG00000129187	rs11731019	0.174606553	0.077159086	0.740261559	0.32478252	-0.232733492	0.285711432	0.023701327	-0.076775881	0.169589937	0.159130319	0.071195578	0.077388911	0.111336124	0.026575602	0.999334555	0.984995763	Bacteria.Firmicutes.Erysipelotrichia.Erysipelotrichales.Erysipelotrichaceae.Erysipelotrichaceae.UCG.003	DCTD
153625	ENSG00000129187	rs11731019	0.141498027	0.072658369	0.936141375	0.951874466	-0.261966986	0.294434616	-0.005035841	-0.003374996	0.176046143	0.161410226	0.062614145	0.055708722	0.098849975	0.028525955	0.99894297	0.998882343	Bacteria.Verrucomicrobia.Verrucomicrobiae.Verrucomicrobiales.Verrucomicrobiaceae.Akkermansia	DCTD
153626	ENSG00000129187	rs11731019	0.8736817	0.556500037	0.088111935	0.157641939	-0.032686328	0.117235059	0.155683899	-0.127698315	0.20479844	0.198347617	0.089935051	0.089344909	0.460929611	0.252243479	0.988161388	0.950695192	Bacteria.Firmicutes.Bacilli.Lactobacillales.Carnobacteriaceae	DCTD
153627	ENSG00000129187	rs11731019	0.27652975	0.182088231	0.511829162	0.452624104	-0.587405031	0.63265407	0.06023826	-0.064553942	0.535354644	0.469133498	0.091330535	0.085442892	0.895032652	0.479393837	0.998912436	0.981117471	Bacteria.Bacteroidetes.Bacteroidia.Bacteroidales	DCTD
153628	ENSG00000129187	rs11731019	0.793130604	0.591440412	0.143850713	0.023537955	-0.051502055	-0.125237086	0.124589739	-0.20697673	0.195593438	0.232187542	0.084229173	0.089277591	0.468691133	0.201622752	0.970727297	0.997803387	Bacteria.Actinobacteria.Actinobacteria.Micrococcales	DCTD
153629	ENSG00000129187	rs11731019	0.064063448	0.051866262	0.307527531	0.397724432	-0.394320194	0.42095209	-0.125618509	0.110225125	0.209374326	0.212593353	0.122152411	0.129490587	0.105337038	0.040697672	0.895041503	0.989731238	Bacteria.Actinobacteria.Coriobacteriia.Coriobacteriales.Coriobacteriaceae	DCTD
153630	ENSG00000129187	rs11731019	0.464032715	0.245259477	0.38030782	0.504588828	-0.148179757	0.219234526	0.103802459	-0.07307636	0.20119287	0.186999768	0.117523462	0.108913498	0.239310692	0.087563122	0.998173674	0.994266973	Bacteria.Firmicutes.Bacilli.Bacillales	DCTD
153631	ENSG00000129187	rs11731019	0.199732375	0.040208055	0.653060218	0.282846878	-0.319140686	0.423710164	-0.043045263	0.088358847	0.246385352	0.202453409	0.095323863	0.081603818	0.302669998	0.053423642	0.999469974	0.986131077	Bacteria.Bacteroidetes.Bacteroidia.Bacteroidales.Porphyromonadaceae.Barnesiella	DCTD
153632	ENSG00000129187	rs11731019	0.149856418	0.161658881	0.951283486	0.461679238	-0.270027352	0.240425105	-0.004419317	-0.046465718	0.185330386	0.169866244	0.072060579	0.062757029	0.14514392	0.078569574	0.998115183	0.993943049	Bacteria.Firmicutes.Clostridia.Clostridiales.Clostridiaceae.1	DCTD
153633	ENSG00000129187	rs11731019	0.071975078	0.160458836	0.2358732	0.608921432	-0.542414462	0.421998208	-0.130628076	0.054703758	0.296624663	0.297286166	0.109196641	0.106413468	0.184169581	0.138083545	0.996423631	0.971636825	Bacteria.Bacteroidetes.Bacteroidia.Bacteroidales.Prevotellaceae.Prevotella.7	DCTD
153634	ENSG00000129187	rs11731019	0.343391111	0.144503253	0.388525479	0.58166276	-0.167882275	0.234435683	0.05484306	0.031597281	0.17591349	0.158753029	0.063181364	0.057066843	0.190440501	0.043698624	0.684386918	0.856515318	Bacteria.Proteobacteria.Betaproteobacteria.Burkholderiales.Alcaligenaceae.Sutterella	DCTD
153635	ENSG00000129187	rs11731019	0.044892099	0.027462322	0.199745458	0.213454822	-0.477283993	0.503920149	0.134639826	-0.129605155	0.233442773	0.223477478	0.103948696	0.103168489	0.102967288	0.030599004	0.998793879	0.998019463	Bacteria.Firmicutes.Clostridia.Clostridiales.Lachnospiraceae.Blautia	DCTD
153636	ENSG00000129187	rs11731019	0.11241577	0.199748007	0.427039333	0.365959232	-0.258451728	0.209974746	-0.062034056	-0.077227979	0.160640678	0.162111962	0.077619856	0.084834794	0.092670571	0.046718699	0.693505372	0.869357444	Bacteria.Firmicutes.Clostridia.Clostridiales.Peptostreptococcaceae	DCTD
153637	ENSG00000129187	rs11731019	0.169485017	0.062519844	0.644599394	0.350219911	-0.354378454	0.47353295	-0.053817402	0.113578993	0.25512181	0.249930562	0.116134956	0.120721382	0.244902333	0.0600417	0.998330087	0.999834196	Bacteria.Actinobacteria.Coriobacteriia.Coriobacteriales.Coriobacteriaceae.Collinsella	DCTD
153638	ENSG00000129187	rs11731019	0.139081531	0.10255107	0.967909382	0.872769639	-0.256146217	0.280152291	0.002824285	0.010679745	0.171071586	0.169215219	0.069936787	0.066430822	0.116794819	0.038830705	0.997466038	0.996556542	Bacteria.Bacteroidetes.Bacteroidia.Bacteroidales.Rikenellaceae	DCTD
153639	ENSG00000129187	rs11731019	0.888360437	0.482303087	0.168372638	0.289242921	-0.031842067	0.138644705	-0.101978177	0.071056529	0.225954529	0.196214214	0.073221281	0.066508894	0.462542418	0.179999981	0.998302481	0.99762474	Bacteria.Proteobacteria.Gammaproteobacteria.Enterobacteriales.Enterobacteriaceae.Escherichia.Shigella	DCTD
153640	ENSG00000129187	rs11731019	0.142164582	0.127391542	0.645347259	0.522763487	-0.243187382	0.257616904	0.029655178	-0.044044098	0.163704094	0.166859952	0.064139383	0.068549339	0.11460994	0.045373768	0.819242628	0.946688743	Bacteria.Firmicutes.Negativicutes.Selenomonadales.Acidaminococcaceae.Phascolarctobacterium	DCTD
153641	ENSG00000129187	rs11731019	0.88014361	0.55868942	0.085427935	0.157825862	-0.030990077	0.116564205	0.15513613	-0.127448128	0.204727246	0.198314488	0.08884179	0.089209944	0.455611436	0.26883624	0.963485106	0.971945944	Bacteria.Firmicutes.Bacilli.Lactobacillales.Carnobacteriaceae.Granulicatella	DCTD
153642	ENSG00000129187	rs11731019	0.103122546	0.05869567	0.419219772	0.580707154	-0.407765218	0.394897446	-0.082021784	0.049876405	0.246712699	0.205270895	0.100904936	0.089852237	0.146290578	0.037587471	0.913718609	0.971417375	Bacteria.Firmicutes.Clostridia.Clostridiales.Ruminococcaceae.Ruminococcaceae.UCG.003	DCTD
153643	ENSG00000129187	rs11731019	0.022475398	0.024993568	0.066353553	0.339472366	-0.441102638	0.416518441	0.122740911	-0.065115055	0.188735977	0.18158489	0.065744707	0.067674665	0.044045508	0.015581603	0.739070204	0.881975441	Bacteria.Firmicutes.Clostridia.Clostridiales.Lachnospiraceae.Roseburia	DCTD
153644	ENSG00000129187	rs11731019	0.276443954	0.182038944	0.511700047	0.45253564	-0.587506717	0.632721357	0.060255732	-0.064565081	0.535350813	0.469129768	0.091328993	0.08544084	0.896748936	0.479775388	0.998947111	0.981145089	Bacteria.Bacteroidetes	DCTD
153645	ENSG00000129187	rs11731019	0.955296017	0.641107445	0.371457973	0.497549424	-0.017396631	0.123052075	0.10815215	-0.077034654	0.309158646	0.262758962	0.120185624	0.112934001	0.570147437	0.254021829	0.998768023	0.985214694	Bacteria.Firmicutes.Clostridia.Clostridiales.Ruminococcaceae.Ruminococcaceae.NK4A214.group	DCTD
153646	ENSG00000129187	rs11731019	0.128764548	0.065918389	0.413941404	0.549179406	-0.248167455	0.288336018	-0.057012427	0.033529353	0.161329415	0.154189535	0.069343967	0.055688589	0.080040412	0.020630492	0.822104914	0.955136873	Bacteria.Proteobacteria.Gammaproteobacteria.Pasteurellales.Pasteurellaceae.Haemophilus	DCTD
153647	ENSG00000129187	rs11731019	0.110230341	0.055391318	0.683529059	0.709894815	-0.274821182	0.308950553	-0.034654743	0.033570038	0.169754228	0.158413072	0.084635542	0.089854091	0.087942834	0.017008835	0.844972074	0.997649073	Bacteria.Firmicutes.Clostridia.Clostridiales.Ruminococcaceaencultured	DCTD
153648	ENSG00000129187	rs11731019	0.100967028	0.230822489	0.561720278	0.420746002	-0.290048684	0.211379938	-0.040036803	-0.057782196	0.174367213	0.174780403	0.068645642	0.071319829	0.100338158	0.083786839	0.998970432	0.998994847	Bacteria.Firmicutes.Erysipelotrichia.Erysipelotrichales.Erysipelotrichaceae.Erysipelatoclostridium	DCTD
153649	ENSG00000129187	rs11731019	0.11161389	0.267602849	0.501388286	0.376666234	-0.270682275	0.192875521	-0.051373626	-0.071250067	0.167859587	0.172512118	0.075993932	0.080050792	0.098527709	0.082037741	0.82035943	0.968614954	Bacteria.Firmicutes.Clostridia.Clostridiales.Peptostreptococcaceae.Intestinibacter	DCTD
153650	ENSG00000129187	rs11731019	0.817157228	0.706495694	0.451260247	0.413149441	-0.067791177	0.104533813	0.09387937	-0.096094793	0.292042819	0.276398183	0.123881957	0.116680635	0.422808309	0.331365888	0.998201428	0.99782309	Bacteria.Firmicutes.Bacilli.Bacillales.Staphylococcaceae.Staphylococcus	DCTD
153651	ENSG00000129187	rs11731019	0.882464531	0.439118611	0.212909389	0.459779897	-0.034994316	0.159071824	-0.086914761	0.048390171	0.23578034	0.20435904	0.069102637	0.065078796	0.541066821	0.177885558	0.933185769	0.965530807	Bacteria.Proteobacteria.Gammaproteobacteria.Enterobacteriales.Enterobacteriaceae	DCTD
153652	ENSG00000129187	rs11731019	0.11703037	0.030511264	0.418693569	0.192598395	-0.434315285	0.528702326	-0.077328454	0.110091961	0.273471249	0.239132058	0.095023017	0.083632079	0.242324523	0.052223852	0.984987993	0.971423926	Bacteria.Proteobacteria.Deltaproteobacteria.Desulfovibrionales.Desulfovibrionaceae.Desulfovibrio	DCTD
153653	ENSG00000129187	rs11731019	0.131173761	0.095439901	0.996558294	0.697305084	-0.24874514	0.270388695	-0.000266033	-0.023298641	0.162740867	0.159842305	0.061440551	0.059638837	0.089073124	0.03496023	0.999801261	0.991974206	Bacteria.Proteobacteria.Betaproteobacteria.Burkholderiales.Alcaligenaceae.Parasutterella	DCTD
153654	ENSG00000129187	rs11731019	0.977763366	0.684976088	0.465454964	0.644847873	-0.010345093	0.138572566	-0.085303783	0.052822834	0.369745507	0.340074255	0.116193266	0.114074524	0.765789383	0.46909057	0.996108676	0.998901623	Bacteria.Firmicutes.Clostridia.Clostridiales.Lachnospiraceae..Ruminococcus..gnavus.group	DCTD
153655	ENSG00000129187	rs11731019	0.131748646	0.068060718	0.404539336	0.543472201	-0.246406042	0.286496261	-0.058281044	0.035008096	0.161455094	0.154443877	0.069471045	0.057321198	0.08290968	0.020629944	0.798249415	0.910538417	Bacteria.Proteobacteria.Gammaproteobacteria.Pasteurellales.Pasteurellaceae	DCTD
153656	ENSG00000129187	rs11731019	0.141968568	0.30782549	0.42348744	0.895535669	-0.427762602	0.311869532	-0.088833188	0.014265767	0.287808943	0.303452686	0.110298507	0.108229873	0.251545703	0.212193469	0.751640537	0.908108803	Bacteria.Firmicutes.Erysipelotrichia.Erysipelotrichales.Erysipelotrichaceae.Faecalitalea	DCTD
153657	ENSG00000129187	rs11731019	0.327866452	0.458739325	0.841517762	0.608113528	-0.324914747	0.209946275	-0.029390906	-0.071091098	0.329619005	0.281695496	0.146411448	0.137979253	0.441009114	0.299557027	0.963348417	0.981962125	Bacteria.Firmicutes.Clostridia.Clostridiales.Ruminococcaceae.Anaerotruncus	DCTD
153658	ENSG00000129187	rs11731019	0.200867172	0.091025906	0.96990309	0.956411349	-0.261703327	0.297137398	-0.003464727	-0.004624696	0.202558685	0.173251734	0.091482251	0.08429149	0.141325828	0.025625413	0.999989953	0.998685317	Bacteria.Firmicutes.Clostridia.Clostridiales.Christensenellaceae	DCTD
153659	ENSG00000129187	rs11731019	0.185127048	0.109744944	0.533503333	0.397654017	-0.451478199	0.557714419	-0.076681817	0.10063005	0.337146715	0.344015296	0.122503742	0.118200723	0.35159013	0.140089057	0.999437234	0.98110946	Bacteria.Proteobacteria.Betaproteobacteria.Neisseriales.Neisseriaceae	DCTD
153660	ENSG00000129187	rs11731019	0.09176922	0.043619645	0.180825141	0.266241711	-0.275562028	0.324967656	0.094987295	-0.074285359	0.161048908	0.157964031	0.070229903	0.066251873	0.065669536	0.015350015	0.934169653	0.990835033	Bacteria.Bacteroidetes.Bacteroidia.Bacteroidales.Porphyromonadaceae.Parabacteroides	DCTD
153661	ENSG00000129187	rs11731019	0.142206095	0.058880075	0.507368745	0.413867542	-0.391562517	0.411893473	-0.066864374	0.064783954	0.263612236	0.214266066	0.100310724	0.078783914	0.1824777	0.046231538	0.896240559	0.926870238	Bacteria.Firmicutes.Clostridia.Clostridiales.Lachnospiraceae.Lachnospiraceae.UCG.010	DCTD
153662	ENSG00000129187	rs11731019	0.405133433	0.251258046	0.801096676	0.780457862	-0.208714045	0.249988154	0.025654882	-0.029280805	0.249103768	0.215980782	0.101424628	0.104625491	0.387082248	0.14149442	0.999274386	0.998648852	Bacteria.Firmicutes.Clostridia.Clostridiales.Ruminococcaceae.Ruminococcaceae.UCG.013	DCTD
153663	ENSG00000129187	rs11731019	0.255386448	0.083077082	0.848775393	0.690941189	-0.221664632	0.320649932	-0.014516821	-0.036859784	0.193200041	0.182209115	0.075833052	0.092304652	0.21161911	0.04198582	0.99786128	0.999462671	Bacteria.Firmicutes.Clostridia.Clostridiales.Lachnospiraceae.Anaerostipes	DCTD
153664	ENSG00000129187	rs11731019	0.233709587	0.356970313	0.999659009	0.579451649	-0.253950456	0.202163352	3.51E-05	-0.047625488	0.211296538	0.21793112	0.081783747	0.085512652	0.2811805	0.184705455	0.999814869	0.94190016	Bacteria.Actinobacteria.Actinobacteria.Corynebacteriales.Corynebacteriaceae	DCTD
153665	ENSG00000129187	rs11731019	0.99028008	0.74672635	0.170106143	0.163709026	0.003010813	0.07035685	0.136362651	-0.124084686	0.246209736	0.216940887	0.098314316	0.088103919	0.554659285	0.376123404	0.940017368	0.87180213	Bacteria.Firmicutes.Clostridia.Clostridiales.Ruminococcaceae.Ruminiclostridium.6	DCTD
153666	ENSG00000129187	rs11731019	0.056596247	0.053709982	0.16475818	0.428395522	-0.339207717	0.357932546	0.131082386	-0.075971717	0.174806984	0.182219991	0.093307723	0.095340069	0.064310194	0.022356471	0.511923666	0.921307549	Bacteria.Firmicutes.Bacilli.Lactobacillales.Streptococcaceae.Streptococcus	DCTD
153667	ENSG00000129187	rs11731019	0.092513928	0.046748819	0.547325311	0.2900089	-0.267932492	0.304333725	0.03929709	0.070924329	0.15695655	0.150170769	0.064965533	0.066491577	0.068125553	0.01542086	0.998880039	0.950358135	Bacteria.Proteobacteria.Deltaproteobacteria.Desulfovibrionales.Desulfovibrionaceae.Bilophila	DCTD
153668	ENSG00000129187	rs11731019	0.853547066	0.675507551	0.194440594	0.052570378	-0.040138948	-0.10546839	0.11625563	-0.186063856	0.21659365	0.250834128	0.088685044	0.094257561	0.636467036	0.316311369	0.999028109	0.997798285	Bacteria.Actinobacteria.Actinobacteria.Micrococcales.Micrococcaceae	DCTD
153669	ENSG00000129187	rs11731019	0.154138879	0.163550637	0.972698244	0.469119784	-0.269109164	0.239839356	-0.002498999	-0.045798333	0.186671825	0.170228303	0.072741778	0.062900023	0.156335566	0.074327822	0.998834588	0.997282036	Bacteria.Firmicutes.Clostridia.Clostridiales.Clostridiaceae.1.Clostridium.sensu.stricto.1	DCTD
153670	ENSG00000129187	rs11731019	0.434534178	0.440852111	0.229625809	0.198549607	0.512329663	-0.467035891	-0.178825742	0.181468853	0.651610536	0.602288649	0.147479502	0.139725933	0.724752179	0.625257364	0.865092549	0.99665811	Bacteria.Proteobacteria	DCTD
153671	ENSG00000129195	rs7218283	0.80129374	0.883214412	0.147513504	0.180028285	-0.149469658	0.04817115	-0.427721758	0.214391755	0.591515819	0.326661133	0.29184667	0.158219351	0.432834367	0.282963727	0.746864977	0.955201279	Bacteria.Firmicutes.Clostridia.Clostridiales.Ruminococcaceae..Eubacterium..coprostanoligenes.group	PIMREG
153672	ENSG00000129195	rs7218283	0.014625089	0.031639423	0.002662456	0.008190768	-2.645970896	1.279593915	1.029127951	-0.50898942	1.055200482	0.582792783	0.329593133	0.186684962	0.255925157	0.147956403	0.99967607	0.999141757	Bacteria.Firmicutes.Negativicutes.Selenomonadales	PIMREG
153673	ENSG00000129195	rs7218283	0.203974768	0.181569244	0.260148456	0.235830487	0.691022032	-0.39992423	-0.247624619	0.144948042	0.538593209	0.296199906	0.218018056	0.121156041	0.147031771	0.059453863	0.997466038	0.994193156	Bacteria.Bacteroidetes.Bacteroidia.Bacteroidales.Rikenellaceae	PIMREG
153674	ENSG00000129195	rs7218283	0.977674387	0.893807967	0.185552692	0.230915428	0.015297034	-0.04048175	0.408780971	-0.198873445	0.544553968	0.30209579	0.305561744	0.164472488	0.39427379	0.234574498	0.997851323	0.942726221	Bacteria.Firmicutes.Clostridia.Clostridiales.Lachnospiraceae.Fusicatenibacter	PIMREG
153675	ENSG00000129195	rs7218283	0.737870508	0.888058702	0.779562993	0.567888245	0.226431729	-0.054438515	-0.059645305	0.071293849	0.67372706	0.385252916	0.212234706	0.124195454	0.505922646	0.395935703	0.999586829	0.996426659	Bacteria.Firmicutes.Negativicutes.Selenomonadales.Veillonellaceae.Megasphaera	PIMREG
153676	ENSG00000129195	rs7218283	0.48573692	0.492033422	0.775718896	0.615812636	0.335455789	-0.182809594	-0.05915828	0.056952338	0.478505534	0.264585369	0.206794989	0.112959921	0.218888681	0.099903834	0.848952702	0.87724048	Bacteria.Fusobacteria.Fusobacteriia.Fusobacteriales	PIMREG
153677	ENSG00000129195	rs7218283	0.269969549	0.222645558	0.493477955	0.419718413	0.616326236	-0.389218607	-0.18993054	0.1219105	0.554013421	0.316148947	0.27581454	0.150138591	0.23374837	0.096081005	0.99514452	0.969189617	Bacteria.Firmicutes.Clostridia.Clostridiales.Ruminococcaceae.Subdoligranulum	PIMREG
153678	ENSG00000129195	rs7218283	0.436620615	0.411710952	0.071286431	0.077328205	0.359666045	-0.209222759	0.491788501	-0.259792027	0.459537705	0.253258692	0.2682711	0.144778894	0.196186706	0.109323158	0.375750594	0.784908042	Bacteria.Firmicutes.Negativicutes.Selenomonadales.Veillonellaceae.Veillonella	PIMREG
153679	ENSG00000129195	rs7218283	0.218432486	0.272819386	0.000176871	0.000361887	-0.61025899	0.296592655	-0.811373038	0.412761217	0.491136622	0.268210779	0.204106818	0.109755501	0.151455939	0.071702473	0.11109364	0.174860183	Bacteria.Firmicutes.Clostridia.Clostridiales.Lachnospiraceae.Lachnospira	PIMREG
153680	ENSG00000129195	rs7218283	0.813583488	0.88419511	0.114379203	0.123121039	-0.133462237	0.044874304	0.606386328	-0.314709418	0.563724815	0.306900333	0.378995927	0.201506123	0.41022343	0.212720785	0.419961812	0.910444892	Bacteria.Firmicutes.Bacilli.Lactobacillales	PIMREG
153681	ENSG00000129195	rs7218283	0.858628267	0.834957485	0.525751102	0.492298513	-0.177951755	0.116304875	0.139869359	-0.084964171	0.995154742	0.556022468	0.219268129	0.12304659	0.806179818	0.557901553	0.999785669	0.999420701	Bacteria.Firmicutes.Clostridia.Clostridiales.Ruminococcaceae.Faecalibacterium	PIMREG
153682	ENSG00000129195	rs7218283	0.671620329	0.651176638	0.519400565	0.54901871	0.226268757	-0.13737967	0.149156152	-0.079187018	0.53136475	0.302466582	0.23027191	0.131467941	0.35658671	0.188583782	0.99786128	0.999462671	Bacteria.Firmicutes.Clostridia.Clostridiales.Lachnospiraceae.Anaerostipes	PIMREG
153683	ENSG00000129195	rs7218283	0.394095227	0.425023049	0.750470857	0.889212647	0.506653777	-0.259322618	-0.072482375	0.017576833	0.590628128	0.323058552	0.226969504	0.125692871	0.239453109	0.151838859	0.999507593	0.935584968	Bacteria.Firmicutes.Clostridia.Clostridiales.Lachnospiraceae.Lachnoclostridium	PIMREG
153684	ENSG00000129195	rs7218283	0.106724061	0.202209188	0.001480418	0.006152164	-0.955524266	0.412517801	0.715031316	-0.340909301	0.584272218	0.320253101	0.215536208	0.12044002	0.15463657	0.121602436	0.494897338	0.426224	Bacteria.Firmicutes.Negativicutes.Selenomonadales.Veillonellaceae	PIMREG
153685	ENSG00000129195	rs7218283	0.59305444	0.48669741	0.885640657	0.747459632	0.498753994	-0.351469429	0.046781551	-0.056701479	0.928730663	0.502457744	0.324017624	0.175361486	0.581027968	0.294392267	0.996483139	0.886155959	Bacteria.Bacteroidetes.Bacteroidia.Bacteroidales.Porphyromonadaceae.Butyricimonas	PIMREG
153686	ENSG00000129195	rs7218283	0.046451812	0.078237163	0.000592804	0.001788878	-1.265648024	0.597667604	-0.984813806	0.468092808	0.623651527	0.33411781	0.272881378	0.143793131	0.069969663	0.028787547	0.617853505	0.537163783	Bacteria.Firmicutes.Clostridia.Clostridiales.Lachnospiraceae..Eubacterium..eligens.group	PIMREG
153687	ENSG00000129195	rs7218283	0.482872019	0.464800004	0.472367555	0.721915764	0.331508551	-0.190015112	0.18880363	-0.051746981	0.469773337	0.258440712	0.261218044	0.144778082	0.214439947	0.089048712	0.99813953	0.992529118	Bacteria.Firmicutes.Clostridia.Clostridiales.Ruminococcaceae.Flavonifractor	PIMREG
153688	ENSG00000129195	rs7218283	0.462566003	0.412023851	0.392474799	0.349370586	0.347316893	-0.214296219	0.145662658	-0.090655214	0.470023248	0.259574525	0.169221439	0.096185225	0.210882213	0.104448868	0.673684319	0.940536497	Bacteria.Firmicutes.Negativicutes.Selenomonadales.Acidaminococcaceae	PIMREG
153689	ENSG00000129195	rs7218283	0.005565846	0.009312747	0.002341858	0.003965635	-5.243503117	2.60458922	1.016992866	-0.51021166	1.829305831	0.972236837	0.321257412	0.170881997	0.519966601	0.198558391	0.998947111	0.921686022	Bacteria.Bacteroidetes	PIMREG
153690	ENSG00000129195	rs7218283	0.443520877	0.497367226	0.094907677	0.110661441	-0.556867639	0.271215545	-0.460496321	0.239600711	0.72236617	0.397437201	0.271778962	0.148181606	0.436031162	0.247946624	0.997152221	0.990360691	Bacteria.Firmicutes.Clostridia.Clostridiales.Family.XI	PIMREG
153691	ENSG00000129195	rs7218283	0.261635154	0.210499423	0.214308292	0.179304264	0.542110183	-0.345094685	0.314716621	-0.19209758	0.478799242	0.272910981	0.250993946	0.141527525	0.24236042	0.083857451	0.72473466	0.961152204	Bacteria.Bacteroidetes.Bacteroidia.Bacteroidales.Porphyromonadaceae.Odoribacter	PIMREG
153692	ENSG00000129195	rs7218283	0.699733943	0.856901303	0.004287479	0.011681854	-0.185260906	0.047707237	-0.918154639	0.451426102	0.478261901	0.263536868	0.310340409	0.174041409	0.353153014	0.230524853	0.534093789	0.555791617	Bacteria.Firmicutes.Clostridia.Clostridiales.Ruminococcaceae.Butyricicoccus	PIMREG
153693	ENSG00000129195	rs7218283	0.003686823	0.010949205	2.32E-05	0.000145063	-1.988696059	0.941061196	-1.08996729	0.523956492	0.660467736	0.359416088	0.239283393	0.129898943	0.024954451	0.020193347	0.07870892	0.392109264	Bacteria.Firmicutes.Clostridia.Clostridiales.Ruminococcaceae.Ruminococcaceae.UCG.014	PIMREG
153694	ENSG00000129195	rs7218283	0.916630051	0.98395448	0.23285163	0.297728778	-0.062242352	-0.00659173	0.357274331	-0.174413893	0.592326031	0.326520732	0.29671489	0.166171249	0.496999227	0.312685863	0.645570094	0.982679299	Bacteria.Firmicutes.Bacilli	PIMREG
153695	ENSG00000129195	rs7218283	0.018490975	0.028276463	0.007683477	0.01187711	-3.967602551	1.955770559	0.824773529	-0.411927204	1.642571172	0.872039626	0.299926013	0.159199738	0.45697795	0.222174337	0.99911693	0.969632488	Bacteria.Bacteroidetes.Bacteroidia.Bacteroidales.Bacteroidaceae.Bacteroides	PIMREG
153696	ENSG00000129195	rs7218283	0.673580936	0.625419439	0.954848187	0.929197276	0.437835866	-0.267038526	0.028267076	-0.022902377	1.034771541	0.544440768	0.497351528	0.256768312	0.535944724	0.288548692	0.99946547	0.97213975	Bacteria.Firmicutes.Erysipelotrichia.Erysipelotrichales.Erysipelotrichaceae..Clostridium..innocuum.group	PIMREG
153697	ENSG00000129195	rs7218283	0.062898562	0.057773007	0.039207318	0.035584609	-4.2789023	2.48225939	0.800601687	-0.465202514	2.26174823	1.2854419	0.38054439	0.216813052	0.94272824	0.464067315	0.996576058	0.657106409	Bacteria.Firmicutes.Clostridia.Clostridiales	PIMREG
153698	ENSG00000129195	rs7218283	0.188057379	0.209399307	0.021065863	0.031814527	0.613424129	-0.320477523	0.50337699	-0.246234365	0.46117998	0.252824773	0.21299508	0.112266982	0.11478694	0.063205629	0.998409995	0.996467843	Bacteria.Verrucomicrobia	PIMREG
153699	ENSG00000129195	rs7218283	0.454589527	0.527644567	0.780004053	0.914261108	0.490082374	-0.230182364	0.108994157	-0.022685319	0.65150938	0.362510243	0.388630375	0.209896169	0.35487087	0.194588741	0.999550585	0.98181652	Bacteria.Firmicutes.Clostridia.Clostridiales.Lachnospiraceae.Lachnospiraceae.ND3007.group	PIMREG
153700	ENSG00000129195	rs7218283	0.719041901	0.827287612	0.009187522	0.020829789	-0.176956527	0.058735038	0.6271993	-0.3098293	0.489800379	0.26813611	0.233680869	0.130847575	0.300418968	0.154507733	0.760739436	0.933423512	Bacteria.Firmicutes.Clostridia.Clostridiales.Lachnospiraceae..Eubacterium..hallii.group	PIMREG
153701	ENSG00000129195	rs7218283	0.418781084	0.386905803	0.882887757	0.80334473	0.401932348	-0.235537226	-0.067660623	0.060140336	0.493997268	0.270418433	0.457535087	0.240537425	0.143593314	0.080222182	0.980177846	0.962141134	Bacteria.Firmicutes.Clostridia.Clostridiales.Ruminococcaceae.Ruminiclostridium.5	PIMREG
153702	ENSG00000129195	rs7218283	0.256449801	0.306715254	0.112436583	0.133607157	-1.324802775	0.629100829	-0.636873959	0.314995393	1.157292109	0.610707957	0.3958724	0.207407446	0.46505408	0.271236892	0.998986731	0.998377846	Bacteria.Firmicutes.Clostridia.Clostridiales.Family.XI.Anaerococcus	PIMREG
153703	ENSG00000129195	rs7218283	0.111864106	0.189065985	0.001127163	0.005023242	-0.933708497	0.422361772	-0.767061288	0.361885506	0.579437842	0.318271956	0.225223841	0.124666568	0.151888068	0.085029423	0.46439529	0.620093566	Bacteria.Firmicutes.Clostridia.Clostridiales.Ruminococcaceae.Ruminococcaceae.UCG.003	PIMREG
153704	ENSG00000129195	rs7218283	0.830406652	0.877507205	0.060654408	0.087953157	-0.114581305	0.047049259	-0.363782103	0.190569172	0.532860847	0.304075327	0.190594298	0.110031242	0.35857886	0.250625276	0.999305535	0.989974535	Bacteria.Proteobacteria.Gammaproteobacteria.Pseudomonadales.Pseudomonadaceae.Pseudomonas	PIMREG
153705	ENSG00000129195	rs7218283	0.917782452	0.929508788	0.254955326	0.26867983	0.056674693	-0.028182634	0.294752538	-0.167608045	0.546929482	0.317367588	0.256667249	0.150253239	0.441818258	0.254777546	0.993501001	0.855388606	Bacteria.Firmicutes.Erysipelotrichia.Erysipelotrichales	PIMREG
153706	ENSG00000129195	rs7218283	0.417676464	0.371767238	0.73241412	0.686058911	0.5177749	-0.305818219	-0.075025328	0.04820806	0.634858173	0.340066038	0.218499246	0.118740253	0.29967911	0.14771667	0.998302481	0.99762474	Bacteria.Proteobacteria.Gammaproteobacteria.Enterobacteriales.Enterobacteriaceae.Escherichia.Shigella	PIMREG
153707	ENSG00000129195	rs7218283	0.423686416	0.36866286	0.946819102	0.822768074	0.42986139	-0.274214373	-0.012535387	0.023633759	0.533961759	0.302939239	0.1872181	0.105095365	0.269040353	0.157411607	0.949153628	0.954228182	Bacteria.Proteobacteria.Betaproteobacteria.Burkholderiales.Alcaligenaceae	PIMREG
153708	ENSG00000129195	rs7218283	0.96081201	0.922678041	0.445229856	0.552116719	-0.035721665	-0.038773126	-0.230752746	0.098410522	0.724260934	0.397947667	0.300461633	0.164661659	0.484775998	0.356989324	0.988161388	0.950695192	Bacteria.Firmicutes.Bacilli.Lactobacillales.Carnobacteriaceae	PIMREG
153709	ENSG00000129195	rs7218283	0.90263275	0.981617001	0.225145116	0.291023996	-0.07169762	0.007242314	0.338408428	-0.155356871	0.583821281	0.313124278	0.276381867	0.145956532	0.284483019	0.186606197	0.972085394	0.950708623	Bacteria.Proteobacteria.Deltaproteobacteria.Desulfovibrionales.Desulfovibrionaceae	PIMREG
153710	ENSG00000129195	rs7218283	0.624589812	0.522495634	0.879021479	0.9790236	0.326417477	-0.235787804	-0.034099979	-0.003205248	0.663906786	0.366738288	0.223166092	0.121443564	0.401865788	0.238173763	0.999614985	0.99936283	Bacteria.Firmicutes.Clostridia.Clostridiales.Lachnospiraceae.Tyzzerella.4	PIMREG
153711	ENSG00000129195	rs7218283	0.942227437	0.810994693	0.669244559	0.785954038	0.062144014	-0.109893684	0.110859679	-0.037934374	0.854248109	0.45769416	0.258351164	0.139119141	0.628853994	0.350084503	0.885283301	0.995251343	Bacteria.Proteobacteria.Gammaproteobacteria	PIMREG
153712	ENSG00000129195	rs7218283	0.16560276	0.117747214	0.229909622	0.155958465	0.820346012	-0.516201952	0.451484752	-0.302046034	0.585128007	0.325680095	0.372573707	0.210458888	0.18402657	0.070973096	0.88333641	0.989731238	Bacteria.Actinobacteria.Coriobacteriia.Coriobacteriales.Coriobacteriaceae	PIMREG
153713	ENSG00000129195	rs7218283	0.788104438	0.759768064	0.145233855	0.189290354	0.134620031	-0.08681184	-0.295187453	0.153011837	0.498838077	0.282723852	0.200261992	0.11536178	0.31846144	0.188174421	0.999550314	0.996901429	Bacteria.Proteobacteria.Gammaproteobacteria.Pseudomonadales	PIMREG
153714	ENSG00000129195	rs7218283	0.453051607	0.467412362	0.256434708	0.267643018	-0.940332843	0.529665685	0.298502448	-0.168791881	1.245797356	0.724651878	0.260750855	0.150983973	0.836645144	0.650268813	0.956359196	0.930754062	Bacteria.Firmicutes.Clostridia.Clostridiales.Ruminococcaceae	PIMREG
153715	ENSG00000129195	rs7218283	0.6383216	0.529206552	0.756870087	0.920912138	0.293387974	-0.221518445	0.072494744	-0.012734578	0.621284292	0.350193622	0.233190568	0.127773396	0.457697481	0.203193153	0.964011852	0.939737785	Bacteria.Proteobacteria.Betaproteobacteria	PIMREG
153716	ENSG00000129195	rs7218283	0.420266898	0.382885247	0.950988384	0.747470907	0.387065069	-0.230429305	0.009728839	0.028806172	0.47725469	0.262312841	0.157680293	0.089093386	0.162309405	0.086935194	0.965700176	0.971075176	Bacteria.Firmicutes.Negativicutes.Selenomonadales.Veillonellaceae.Dialister	PIMREG
153717	ENSG00000129195	rs7218283	0.353456455	0.331212015	0.641915295	0.641106941	0.497794635	-0.282671452	0.128199352	-0.070398651	0.532689864	0.288769181	0.274415555	0.150325368	0.180521325	0.07817332	0.786778987	0.962515407	Bacteria.Actinobacteria.Actinobacteria.Bifidobacteriales.Bifidobacteriaceae.Bifidobacterium	PIMREG
153718	ENSG00000129195	rs7218283	0.399574201	0.435881389	0.022993778	0.025369957	-0.50066473	0.255080064	-0.504438876	0.270116548	0.590496304	0.325383267	0.216694766	0.118075912	0.266939557	0.154167026	0.99830237	0.924082947	Bacteria.Firmicutes.Clostridia.Clostridiales.Clostridiaceae.1.Clostridium.sensu.stricto.1	PIMREG
153719	ENSG00000129195	rs7218283	0.479295558	0.534772014	0.177296849	0.202650042	-0.617588963	0.292746718	0.422820006	-0.216802277	0.868037208	0.469137897	0.310054676	0.168478292	0.502595498	0.329730199	0.995261573	0.962978444	Bacteria.Firmicutes.Clostridia.Clostridiales.Lachnospiraceae.Lachnospiraceae.UCG.008	PIMREG
153720	ENSG00000129195	rs7218283	0.172443049	0.193731619	0.021172431	0.031977582	0.639407684	-0.333140554	0.502880949	-0.245878692	0.463557377	0.253725691	0.212968431	0.112215373	0.110707047	0.058726976	0.99894297	0.998882343	Bacteria.Verrucomicrobia.Verrucomicrobiae.Verrucomicrobiales.Verrucomicrobiaceae.Akkermansia	PIMREG
153721	ENSG00000129195	rs7218283	0.485281736	0.527497939	0.991448068	0.831538631	0.372230747	-0.188279199	-0.002744609	0.031341512	0.530406932	0.29641206	0.255095522	0.146748641	0.245593769	0.154166372	0.999495953	0.995697581	Bacteria.Firmicutes.Bacilli.Bacillales	PIMREG
153722	ENSG00000129195	rs7218283	0.369796844	0.414494978	0.094141575	0.100981626	-0.718762417	0.350013531	-0.604767025	0.314668006	0.795949873	0.426227666	0.356079507	0.189175763	0.354043289	0.21405796	0.712253697	0.811888062	Bacteria.Firmicutes.Clostridia.Clostridiales.Lachnospiraceae..Eubacterium..xylanophilum.group	PIMREG
153723	ENSG00000129195	rs7218283	0.20398443	0.181584673	0.260129423	0.235821206	0.691001515	-0.399897456	-0.247642184	0.144967716	0.538588864	0.296190684	0.218024729	0.12117006	0.147017334	0.060020581	0.997528932	0.993985312	Bacteria.Bacteroidetes.Bacteroidia.Bacteroidales.Rikenellaceae.Alistipes	PIMREG
153724	ENSG00000129195	rs7218283	0.30298118	0.427187855	0.023217185	0.065035289	-0.649650608	0.270977864	-0.559447382	0.249303627	0.625767355	0.339169411	0.240732052	0.132869114	0.232678318	0.141966323	0.845495631	0.725527836	Bacteria.Firmicutes.Clostridia.Clostridiales.Ruminococcaceae.Ruminococcaceae.UCG.005	PIMREG
153725	ENSG00000129195	rs7218283	0.855677048	0.744948705	0.327909039	0.456334824	0.098908176	-0.096749702	-0.249735437	0.105500291	0.54168641	0.296166528	0.253373685	0.140797208	0.341243416	0.126047076	0.999417824	0.997023453	Bacteria.Firmicutes.Clostridia.Clostridiales.Christensenellaceae.Christensenellaceae.R.7.group	PIMREG
153726	ENSG00000129195	rs7218283	0.126832359	0.178708952	0.014650261	0.026590376	-1.204624847	0.595099529	-0.632456463	0.323427835	0.779075216	0.437830065	0.252287727	0.1425877	0.216985022	0.195721335	0.20735184	0.497719177	Bacteria.Firmicutes.Erysipelotrichia.Erysipelotrichales.Erysipelotrichaceae.Holdemanella	PIMREG
153727	ENSG00000129195	rs7218283	0.930962198	0.826390462	0.54802461	0.654772307	0.063379797	-0.090487472	-0.154111944	0.063907373	0.728791899	0.410921952	0.255222816	0.142275176	0.586409791	0.370744696	0.996423631	0.971636825	Bacteria.Bacteroidetes.Bacteroidia.Bacteroidales.Prevotellaceae.Prevotella.7	PIMREG
153728	ENSG00000129195	rs7218283	0.345368686	0.397612285	0.68765677	0.873469377	0.581103352	-0.276922757	0.121259967	-0.025465756	0.61142038	0.325246383	0.300288541	0.159287385	0.257196452	0.136294184	0.901009978	0.935449574	Bacteria.Firmicutes.Clostridia.Clostridiales.Ruminococcaceae.Ruminococcus.2	PIMREG
153729	ENSG00000129195	rs7218283	0.746501488	0.794719132	0.652066466	0.569307886	0.197476968	-0.090072612	0.115552478	-0.084253201	0.608347964	0.344785687	0.255107872	0.147312147	0.452334821	0.315993066	0.998793879	0.998019463	Bacteria.Firmicutes.Clostridia.Clostridiales.Lachnospiraceae.Blautia	PIMREG
153730	ENSG00000129195	rs7218283	0.356699772	0.390246912	0.149184054	0.170135276	-0.950976527	0.49019392	0.362343152	-0.194855032	1.024567795	0.566788249	0.248273354	0.140495689	0.598606566	0.402040153	0.742289324	0.890273479	Bacteria.Firmicutes.Clostridia.Clostridiales.Lachnospiraceae..Eubacterium..rectale.group	PIMREG
153731	ENSG00000129195	rs7218283	0.097360433	0.066718047	0.136914271	0.093080989	1.355086856	-0.802163954	0.633793094	-0.384854067	0.805801262	0.430260741	0.420927923	0.225850263	0.186379804	0.06251294	0.998330087	0.999834196	Bacteria.Actinobacteria.Coriobacteriia.Coriobacteriales.Coriobacteriaceae.Collinsella	PIMREG
153732	ENSG00000129195	rs7218283	0.371351367	0.334884946	0.361234748	0.340313921	0.422456906	-0.253223216	0.220895196	-0.126347831	0.46935602	0.260672729	0.240260301	0.131545071	0.204766642	0.097285491	0.807233696	0.968614954	Bacteria.Firmicutes.Clostridia.Clostridiales.Peptostreptococcaceae.Intestinibacter	PIMREG
153733	ENSG00000129195	rs7218283	0.446775771	0.548462233	0.006526909	0.013804037	-0.398099947	0.170157489	-0.566214955	0.27216043	0.520136085	0.282104926	0.201555301	0.10757739	0.223024876	0.125813546	0.329161925	0.534555509	Bacteria.Proteobacteria.Betaproteobacteria.Burkholderiales.Alcaligenaceae.Sutterella	PIMREG
153734	ENSG00000129195	rs7218283	0.396329247	0.306949616	0.371102373	0.233591767	0.395769882	-0.264716331	0.151920171	-0.114610557	0.46356415	0.257102414	0.168697239	0.0953361	0.220546956	0.089229196	0.743438411	0.89062602	Bacteria.Firmicutes.Negativicutes.Selenomonadales.Acidaminococcaceae.Phascolarctobacterium	PIMREG
153735	ENSG00000129195	rs7218283	0.312617247	0.278410383	0.151122339	0.153126098	0.477025451	-0.284704285	0.26609126	-0.14777248	0.468807538	0.26050325	0.18320533	0.102248739	0.143801286	0.084395884	0.99994518	0.999865593	Bacteria.Bacteroidetes.Bacteroidia.Bacteroidales.Prevotellaceae	PIMREG
153736	ENSG00000129195	rs7218283	0.191305478	0.143842542	0.271661863	0.198882644	0.771587016	-0.48211385	0.425579441	-0.289116896	0.584416186	0.325927397	0.383917875	0.222779184	0.188818182	0.080374438	0.791129902	0.994989321	Bacteria.Actinobacteria.Coriobacteriia.Coriobacteriales	PIMREG
153737	ENSG00000129195	rs7218283	0.145891792	0.254614458	0.007906476	0.022314921	-1.000402929	0.437587013	-0.957085168	0.452726224	0.67982431	0.380769924	0.349372523	0.193468811	0.227581356	0.149544621	0.580488041	0.978883571	Bacteria.Firmicutes.Clostridia.Clostridiales.Family.XIII.Family.XIII.AD3011.group	PIMREG
153738	ENSG00000129195	rs7218283	0.498047013	0.405696186	0.899560399	0.909041207	0.388748714	-0.273294154	0.026014027	0.013269241	0.570574054	0.326574399	0.205314412	0.115699345	0.341329958	0.18120999	0.990377206	0.953098022	Bacteria.Proteobacteria.Betaproteobacteria.Burkholderiales	PIMREG
153739	ENSG00000129195	rs7218283	0.350573888	0.393444858	0.01070316	0.012973091	-0.534335387	0.269404937	-0.553209609	0.292414796	0.568357165	0.313623017	0.210596056	0.114502672	0.238107136	0.152783357	0.995652601	0.859905076	Bacteria.Firmicutes.Clostridia.Clostridiales.Clostridiaceae.1	PIMREG
153740	ENSG00000129195	rs7218283	0.420705835	0.487462653	0.13101453	0.160296599	-0.672681126	0.311151831	-0.490993435	0.244974651	0.830209617	0.445605171	0.321096168	0.172509967	0.390586607	0.213220499	0.998768023	0.921031988	Bacteria.Firmicutes.Clostridia.Clostridiales.Ruminococcaceae.Ruminococcaceae.NK4A214.group	PIMREG
153741	ENSG00000129195	rs7218283	0.485732669	0.492217662	0.777357901	0.618699136	0.335523828	-0.182790523	-0.058722155	0.056492477	0.478597906	0.264670791	0.206823938	0.112972384	0.218633539	0.103102293	0.835240479	0.8806471	Bacteria.Fusobacteria.Fusobacteriia.Fusobacteriales.Fusobacteriaceae.Fusobacterium	PIMREG
153742	ENSG00000129195	rs7218283	0.542145594	0.559351285	0.95437798	0.841678639	0.359912737	-0.187611618	0.015912555	-0.029504685	0.58737038	0.319729129	0.277088319	0.147129644	0.29966797	0.159318654	0.95947346	0.932414004	Bacteria.Firmicutes.Clostridia.Clostridiales.Lachnospiraceae.Roseburia	PIMREG
153743	ENSG00000129195	rs7218283	0.831428572	0.944015618	0.106597004	0.139159642	-0.117745904	0.021006694	0.638305373	-0.308019951	0.550949615	0.298003181	0.390158745	0.205757676	0.342918026	0.191528073	0.466278837	0.955303348	Bacteria.Firmicutes.Bacilli.Lactobacillales.Streptococcaceae	PIMREG
153744	ENSG00000129195	rs7218283	0.450590674	0.411045123	0.91797834	0.991443734	0.375418187	-0.228389687	0.025150588	-0.001487744	0.494661474	0.276064468	0.243293229	0.138207113	0.210555653	0.108737269	0.925799373	0.931661827	Bacteria.Firmicutes.Clostridia.Clostridiales.Lachnospiraceaencultured	PIMREG
153745	ENSG00000129195	rs7218283	0.280739613	0.269276935	0.064801151	0.142623262	0.495812725	-0.279680708	0.380338205	-0.167639161	0.455889299	0.251037265	0.202523852	0.112979945	0.132591074	0.061160869	0.656304386	0.800988766	Bacteria.Proteobacteria.Gammaproteobacteria.Pasteurellales.Pasteurellaceae	PIMREG
153746	ENSG00000129195	rs7218283	0.702356308	0.722053881	0.398177339	0.392727011	-0.395672045	0.197095125	-0.369370731	0.201108348	1.030918229	0.551720341	0.434349398	0.233759872	0.60716252	0.395378238	0.923478391	0.971506325	Bacteria.Firmicutes.Clostridia.Clostridiales.Ruminococcaceae.Anaerotruncus	PIMREG
153747	ENSG00000129195	rs7218283	0.407097356	0.366814388	0.529224446	0.514001346	0.392569845	-0.239977451	-0.148688002	0.089736122	0.470513584	0.264088507	0.235067825	0.136759192	0.259514072	0.120801283	0.690285047	0.932690213	Bacteria.Actinobacteria.Actinobacteria	PIMREG
153748	ENSG00000129195	rs7218283	0.462335514	0.44475978	0.695694997	0.866501643	0.353350576	-0.202204784	0.067261111	-0.015763304	0.477941416	0.263016576	0.171212459	0.093406698	0.197134057	0.120015303	0.990228423	0.998441752	Bacteria.Proteobacteria.Betaproteobacteria.Burkholderiales.Alcaligenaceae.Parasutterella	PIMREG
153749	ENSG00000129195	rs7218283	0.568771775	0.558615943	0.920283645	0.940625978	0.444448196	-0.248549647	0.038390483	-0.015397629	0.776013319	0.422786428	0.38214677	0.20594054	0.450426178	0.238016462	0.999274386	0.999563655	Bacteria.Firmicutes.Clostridia.Clostridiales.Ruminococcaceae.Ruminococcaceae.UCG.013	PIMREG
153750	ENSG00000129195	rs7218283	0.793010663	0.906688778	0.234715983	0.326409995	-0.174231188	0.04329622	-0.276709381	0.128741577	0.661299058	0.367955102	0.230734068	0.130210041	0.468691133	0.269420926	0.972641272	0.997803387	Bacteria.Actinobacteria.Actinobacteria.Micrococcales	PIMREG
153751	ENSG00000129195	rs7218283	0.918409226	0.989876153	0.352689539	0.383906991	-0.0693111	0.0046358	-0.244335269	0.120416699	0.674031857	0.363967165	0.261044161	0.13737473	0.426035039	0.290880903	0.937318069	0.997412515	Bacteria.Proteobacteria.Gammaproteobacteria.Enterobacteriales.Enterobacteriaceae.Citrobacter	PIMREG
153752	ENSG00000129195	rs7218283	0.005565718	0.009312377	0.002341804	0.0039655	-5.243518506	2.604604862	1.016995729	-0.510214624	1.829305962	0.972237305	0.321257537	0.170882313	0.519104692	0.198279991	0.998912436	0.92168721	Bacteria.Bacteroidetes.Bacteroidia.Bacteroidales	PIMREG
153753	ENSG00000129195	rs7218283	0.911365049	0.995111457	0.235109795	0.317272055	-0.065191159	0.001925276	0.330886393	-0.147178772	0.583394145	0.31304438	0.276144299	0.146052119	0.324544276	0.192427183	0.882195417	0.939697157	Bacteria.Proteobacteria.Deltaproteobacteria	PIMREG
153754	ENSG00000129195	rs7218283	0.282837431	0.237146045	0.415065735	0.360373474	1.159133426	-0.667188215	0.355407854	-0.207988303	1.070496542	0.559259157	0.433328996	0.225813985	0.347165113	0.158225291	0.999469974	0.986131077	Bacteria.Bacteroidetes.Bacteroidia.Bacteroidales.Porphyromonadaceae.Barnesiella	PIMREG
153755	ENSG00000129195	rs7218283	0.012133851	0.020464489	0.000518246	0.00110308	-2.008331221	0.975220466	-1.051124882	0.516855607	0.77862043	0.410623169	0.287929875	0.151450076	0.04549098	0.020884542	0.652472112	0.707906717	Bacteria.Firmicutes.Clostridia.Clostridiales.Ruminococcaceae.Ruminococcus.1	PIMREG
153756	ENSG00000129195	rs7218283	0.501531425	0.373473459	0.875992884	0.913171568	0.364847148	-0.274351078	-0.047464774	-0.018493142	0.539877766	0.306172371	0.302984056	0.168952345	0.383532266	0.168033195	0.99846362	0.998450173	Bacteria.Firmicutes.Clostridia.Clostridiales.Ruminococcaceae.Ruminiclostridium.9	PIMREG
153757	ENSG00000129195	rs7218283	0.519070165	0.469301869	0.467311331	0.596685222	0.307997948	-0.189842605	-0.206932386	0.079954497	0.475119755	0.26083957	0.283046061	0.150361354	0.201461131	0.093853628	0.996546716	0.99835739	Bacteria.Firmicutes.Clostridia.Clostridiales.Ruminococcaceae.Ruminococcaceae.UCG.002	PIMREG
153758	ENSG00000129195	rs7218283	0.353431772	0.331182003	0.641758362	0.640803509	0.497817377	-0.282685877	0.128258473	-0.07046066	0.532686707	0.288765865	0.274412566	0.150320828	0.18017985	0.078180124	0.785213744	0.963320761	Bacteria.Actinobacteria.Actinobacteria.Bifidobacteriales.Bifidobacteriaceae	PIMREG
153759	ENSG00000129195	rs7218283	0.931486364	0.834268269	0.120427204	0.156930809	0.044009376	-0.058696385	0.596068513	-0.286900405	0.509936695	0.279427279	0.378860885	0.200382771	0.380535985	0.188520409	0.46323051	0.921307549	Bacteria.Firmicutes.Bacilli.Lactobacillales.Streptococcaceae.Streptococcus	PIMREG
153760	ENSG00000129195	rs7218283	0.025084835	0.03099867	0.01567309	0.020075342	-5.872399628	3.258043644	1.032665735	-0.575846795	2.561796391	1.478071641	0.416294646	0.24168038	0.999415694	0.632305784	0.990344402	0.824459893	Bacteria.Firmicutes	PIMREG
153761	ENSG00000129195	rs7218283	0.349222125	0.334710773	0.508536397	0.535677677	0.452980483	-0.256320928	0.223969041	-0.112083794	0.480463478	0.263765827	0.336930094	0.180018721	0.182831941	0.067923277	0.826781148	0.997649073	Bacteria.Firmicutes.Clostridia.Clostridiales.Ruminococcaceaencultured	PIMREG
153762	ENSG00000129195	rs7218283	0.699297741	0.60337139	0.656095332	0.805999757	0.236720225	-0.186217597	-0.112114699	0.036235537	0.610174289	0.356692778	0.250626044	0.146953341	0.395565334	0.298350838	0.998201428	0.99782309	Bacteria.Firmicutes.Bacilli.Bacillales.Staphylococcaceae.Staphylococcus	PIMREG
153763	ENSG00000129195	rs7218283	0.100473434	0.141547606	0.002965104	0.006145485	-1.064258363	0.508566015	-0.72291086	0.357679849	0.638849323	0.34180804	0.234266225	0.12634747	0.100253533	0.058263636	0.998970432	0.998994847	Bacteria.Firmicutes.Erysipelotrichia.Erysipelotrichales.Erysipelotrichaceae.Erysipelatoclostridium	PIMREG
153764	ENSG00000129195	rs7218283	0.067233727	0.051436612	0.059414026	0.04335206	1.079338581	-0.634149632	0.419870219	-0.2449081	0.580053166	0.319659203	0.218888214	0.118891289	0.102523183	0.036540845	0.998735039	0.999709092	Bacteria.Bacteroidetes.Bacteroidia.Bacteroidales.Prevotellaceae.Prevotella.9	PIMREG
153765	ENSG00000129195	rs7218283	0.082276552	0.074413878	0.036181668	0.035043324	-2.533276122	1.607613267	0.570756078	-0.35936837	1.435699331	0.886822648	0.266895416	0.166977142	0.685030199	0.370760007	0.844880511	0.630587189	Bacteria.Firmicutes.Clostridia.Clostridiales.Lachnospiraceae	PIMREG
153766	ENSG00000129195	rs7218283	0.341938421	0.357756664	0.007809906	0.006439492	-0.532480294	0.281098586	-0.644565712	0.354702829	0.556264978	0.303522137	0.234904641	0.126045056	0.243903031	0.16003918	0.594159915	0.437586076	Bacteria.Firmicutes.Clostridia.Clostridiales.Lachnospiraceae.Tyzzerella	PIMREG
153767	ENSG00000129195	rs7218283	0.468669439	0.44887715	0.329409956	0.312736976	0.34189161	-0.197056128	0.24742134	-0.141315927	0.46908104	0.258662595	0.251811749	0.138916055	0.18800672	0.113518993	0.956354694	0.921764212	Bacteria.Firmicutes.Clostridia.Clostridiales.Lachnospiraceae.Coprococcus.1	PIMREG
153768	ENSG00000129195	rs7218283	0.885229481	0.851421296	0.527233849	0.484361375	-0.138522005	0.099871298	0.196056142	-0.122968247	0.955967238	0.531113866	0.308457559	0.17485225	0.747930202	0.518044987	0.996108676	0.996850396	Bacteria.Firmicutes.Clostridia.Clostridiales.Lachnospiraceae..Ruminococcus..gnavus.group	PIMREG
153769	ENSG00000129195	rs7218283	0.680012971	0.699654118	0.273879766	0.270300795	-0.3298702	0.16901297	-0.298066208	0.164094302	0.796250877	0.436194872	0.270145303	0.147606758	0.565660337	0.368830071	0.984987993	0.971423926	Bacteria.Proteobacteria.Deltaproteobacteria.Desulfovibrionales.Desulfovibrionaceae.Desulfovibrio	PIMREG
153770	ENSG00000129195	rs7218283	0.582241227	0.544873065	0.160455983	0.228392777	0.261357548	-0.158763115	0.293065636	-0.135992772	0.47275511	0.260862507	0.206455275	0.111854756	0.213155172	0.113373183	0.934169653	0.990835033	Bacteria.Bacteroidetes.Bacteroidia.Bacteroidales.Porphyromonadaceae.Parabacteroides	PIMREG
153771	ENSG00000129195	rs7218283	0.954990203	0.933184429	0.439120434	0.537474041	-0.04103886	-0.033487659	-0.233749819	0.101741928	0.724348385	0.397907391	0.300298812	0.164132832	0.475998356	0.381611756	0.963485106	0.971945944	Bacteria.Firmicutes.Bacilli.Lactobacillales.Carnobacteriaceae.Granulicatella	PIMREG
153772	ENSG00000129195	rs7218283	0.920030614	0.799404484	0.552444256	0.698000267	0.070117245	-0.096660138	-0.138341103	0.049770135	0.69574549	0.378843873	0.231665338	0.127708251	0.492582896	0.287025139	0.899680222	0.929363147	Bacteria.Firmicutes.Clostridia.Clostridiales.Lachnospiraceae.Lachnospiraceae.UCG.010	PIMREG
153773	ENSG00000129195	rs7218283	0.332871844	0.336360646	0.62543396	0.881283275	0.487956291	-0.265193824	-0.12753816	0.021854668	0.500208927	0.273836315	0.260036994	0.145773468	0.156134803	0.079838276	0.997048205	0.999513539	Bacteria.Firmicutes.Clostridia.Clostridiales.Lachnospiraceae.Dorea	PIMREG
153774	ENSG00000129195	rs7218283	0.875277828	0.856242061	0.283863681	0.318742307	0.085956076	-0.057148127	0.276358101	-0.149133132	0.545515282	0.314224885	0.255774908	0.14844525	0.398499975	0.200319027	0.999513786	0.883840942	Bacteria.Firmicutes.Erysipelotrichia.Erysipelotrichales.Erysipelotrichaceae	PIMREG
153775	ENSG00000129195	rs7218283	0.856646887	0.746886071	0.329278031	0.459892928	0.098218806	-0.095909463	-0.249340908	0.105097023	0.541591319	0.29592414	0.253695665	0.141378251	0.339080424	0.128578147	0.999989953	0.995249858	Bacteria.Firmicutes.Clostridia.Clostridiales.Christensenellaceae	PIMREG
153776	ENSG00000129195	rs7218283	0.365931061	0.334119403	0.70237883	0.664370476	0.460364374	-0.283482468	-0.112851309	0.07461601	0.505679522	0.291357051	0.29405597	0.171197978	0.322865657	0.134505742	0.947972896	0.978088518	Bacteria.Actinobacteria	PIMREG
153777	ENSG00000129195	rs7218283	0.954757053	0.950083257	0.116072723	0.164168085	-0.03036057	-0.018501908	0.365394273	-0.174808183	0.533108785	0.294425395	0.229460928	0.124256402	0.358123111	0.274047745	0.780113468	0.994448463	Bacteria.Bacteroidetes.Bacteroidia.Bacteroidales.Porphyromonadaceae	PIMREG
153778	ENSG00000129195	rs7218283	0.608423631	0.574343534	0.466795579	0.521252458	0.258444338	-0.156732287	0.124915343	-0.062083238	0.502044127	0.277659676	0.170663069	0.096273811	0.219646886	0.148855447	0.996033175	0.957759426	Bacteria.Firmicutes.Clostridia.Clostridiales.Lachnospiraceae.Lachnospiraceae.NK4A136.group	PIMREG
153779	ENSG00000129195	rs7218283	0.113776015	0.091219032	0.168108536	0.142018424	1.222833813	-0.699118141	0.563738759	-0.31720178	0.762982616	0.407883184	0.404514863	0.213448104	0.279331613	0.100359579	0.968970412	0.998920199	Bacteria.Firmicutes.Clostridia.Clostridiales.Lachnospiraceae..Eubacterium..ventriosum.group	PIMREG
153780	ENSG00000129195	rs7218283	0.415494055	0.367241868	0.71813246	0.670876253	0.543687919	-0.322675259	-0.08245601	0.052192094	0.663500466	0.355414053	0.227461308	0.122272073	0.357547372	0.155973682	0.989823427	0.965530807	Bacteria.Proteobacteria.Gammaproteobacteria.Enterobacteriales.Enterobacteriaceae	PIMREG
153781	ENSG00000129195	rs7218283	0.492715566	0.517936651	0.13672218	0.139152485	-0.52347071	0.270362904	-0.406119834	0.221177023	0.758833055	0.415931275	0.269586587	0.147743782	0.498999441	0.26577258	0.999028109	0.997798285	Bacteria.Actinobacteria.Actinobacteria.Micrococcales.Micrococcaceae	PIMREG
153782	ENSG00000129195	rs7218283	0.347980234	0.331093736	0.090778961	0.080671076	0.436716374	-0.248568637	0.406789121	-0.232081752	0.462012666	0.253868155	0.237001107	0.13082195	0.172206061	0.084511778	0.999334555	0.964883497	Bacteria.Firmicutes.Erysipelotrichia.Erysipelotrichales.Erysipelotrichaceae.Erysipelotrichaceae.UCG.003	PIMREG
153783	ENSG00000129195	rs7218283	0.432313786	0.410446809	0.428752738	0.468810638	0.370410559	-0.214645886	0.191772614	-0.097132906	0.468829867	0.259118503	0.240850589	0.133310478	0.213587603	0.082808916	0.693505372	0.869357444	Bacteria.Firmicutes.Clostridia.Clostridiales.Peptostreptococcaceae	PIMREG
153784	ENSG00000129195	rs7218283	0.280974633	0.271691635	0.063633848	0.134900104	0.495945736	-0.278252244	0.382940702	-0.170647694	0.456236424	0.251028824	0.202994692	0.112742476	0.129795676	0.063106127	0.661933295	0.822795464	Bacteria.Proteobacteria.Gammaproteobacteria.Pasteurellales.Pasteurellaceae.Haemophilus	PIMREG
153785	ENSG00000129195	rs7218283	0.548446886	0.703017638	0.397199176	0.525571693	-1.067326259	0.368649949	0.35640226	-0.144963041	1.769457286	0.96276101	0.418227015	0.227154548	0.763786585	0.70389215	0.885532587	0.99665811	Bacteria.Proteobacteria	PIMREG
153786	ENSG00000129195	rs7218283	0.751055014	0.697751197	0.571902214	0.62469916	0.189492761	-0.135770572	-0.164962462	0.079021661	0.59481423	0.348079773	0.290381339	0.16077452	0.592094242	0.358067012	0.798410269	0.884862514	Bacteria.Firmicutes.Erysipelotrichia.Erysipelotrichales.Erysipelotrichaceae.Faecalitalea	PIMREG
153787	ENSG00000129195	rs7218283	0.413944921	0.462698347	0.088200353	0.108742334	-0.602138191	0.298904176	-0.449768222	0.238069853	0.732383605	0.404626557	0.259894767	0.146425743	0.372452036	0.275619624	0.940017368	0.842828642	Bacteria.Firmicutes.Clostridia.Clostridiales.Ruminococcaceae.Ruminiclostridium.6	PIMREG
153788	ENSG00000129195	rs7218283	0.351981539	0.480261182	0.035277231	0.072472762	-0.611374573	0.257228086	-0.490901276	0.232046537	0.652217455	0.362339405	0.228394747	0.127124199	0.341438166	0.226274703	0.999814869	0.907533519	Bacteria.Actinobacteria.Actinobacteria.Corynebacteriales.Corynebacteriaceae	PIMREG
153789	ENSG00000129195	rs7218283	0.730287884	0.745711759	0.964941197	0.913339804	0.345631137	-0.172341798	-0.017916088	0.023292073	0.998334617	0.529207558	0.406067423	0.213209904	0.622323949	0.43375051	0.999437234	0.999779617	Bacteria.Proteobacteria.Betaproteobacteria.Neisseriales.Neisseriaceae	PIMREG
153790	ENSG00000129195	rs7218283	0.895125515	0.971833032	0.08992432	0.119643218	-0.069732776	0.010124079	0.416769457	-0.204970911	0.526959323	0.285639453	0.242158138	0.129998915	0.294815871	0.173168487	0.998880039	0.91202571	Bacteria.Proteobacteria.Deltaproteobacteria.Desulfovibrionales.Desulfovibrionaceae.Bilophila	PIMREG
153791	ENSG00000129195	rs7218283	0.577046878	0.71057877	0.052753907	0.094035759	-0.329864882	0.123636039	-0.691910309	0.334155892	0.588535451	0.331746111	0.350792802	0.1966823	0.375053461	0.239827687	0.652108378	0.987554159	Bacteria.Firmicutes.Clostridia.Clostridiales.Family.XIII	PIMREG
153792	ENSG00000129197	rs56188406	0.846232791	0.587741905	0.260478568	0.021425529	0.024826673	0.079705621	-0.052139283	0.124544363	0.127518231	0.146308273	0.045937504	0.052851411	0.536780963	0.302723894	0.999586829	0.996426659	Bacteria.Firmicutes.Negativicutes.Selenomonadales.Veillonellaceae.Megasphaera	RPAIN
153793	ENSG00000129197	rs56188406	0.177363552	0.299931723	0.723531976	0.353826541	0.147225174	-0.117521638	-0.016615961	-0.047627376	0.107977339	0.11248352	0.04677203	0.051005497	0.155614792	0.116725453	0.999507593	0.935584968	Bacteria.Firmicutes.Clostridia.Clostridiales.Lachnospiraceae.Lachnoclostridium	RPAIN
153794	ENSG00000129197	rs56188406	0.944990195	0.281945504	0.109259066	0.269704333	0.008341621	-0.117962715	-0.113177624	0.072574007	0.120435089	0.10873883	0.069714002	0.065200062	0.420617529	0.098186604	0.699439699	0.74745045	Bacteria.Firmicutes.Clostridia.Clostridiales.Ruminococcaceae.Butyricicoccus	RPAIN
153795	ENSG00000129197	rs56188406	0.21422011	0.099922303	0.580756372	0.648432829	0.12979178	-0.172037957	0.024154062	0.020459439	0.103491861	0.10309943	0.043519164	0.044667989	0.127968091	0.03442664	0.714670265	0.984405971	Bacteria.Firmicutes.Negativicutes.Selenomonadales.Acidaminococcaceae	RPAIN
153796	ENSG00000129197	rs56188406	0.229405497	0.043726226	0.57998913	0.270750599	0.126641976	-0.199398612	0.028085888	-0.054903729	0.104393056	0.096976627	0.05050058	0.04943404	0.156846195	0.01774066	0.788587944	0.871464712	Bacteria.Firmicutes.Clostridia.Clostridiales.Lachnospiraceae.Lachnospira	RPAIN
153797	ENSG00000129197	rs56188406	0.804192531	0.816124863	0.32851058	0.35864279	-0.04966644	-0.044432461	-0.096418023	0.080912278	0.19952447	0.19031946	0.097945301	0.087528994	0.637174626	0.42407134	0.923478391	0.970011889	Bacteria.Firmicutes.Clostridia.Clostridiales.Ruminococcaceae.Anaerotruncus	RPAIN
153798	ENSG00000129197	rs56188406	0.441237226	0.02257563	0.683759034	0.223932978	0.082979296	-0.235814783	-0.02108138	-0.067510773	0.107100604	0.10097684	0.051525633	0.054991154	0.259802746	0.011850573	0.959245529	0.878764997	Bacteria.Firmicutes.Clostridia.Clostridiales.Lachnospiraceae..Eubacterium..eligens.group	RPAIN
153799	ENSG00000129197	rs56188406	0.686247287	0.366104149	0.447996636	0.473922023	0.054018925	-0.125064997	0.039080732	-0.038580884	0.133137355	0.137425471	0.051198823	0.053566906	0.427106871	0.183831637	0.904169393	0.866138884	Bacteria.Firmicutes.Negativicutes.Selenomonadales.Veillonellaceae	RPAIN
153800	ENSG00000129197	rs56188406	0.689262381	0.754877553	0.760945892	0.369547935	0.079904806	-0.056341749	0.021750933	-0.059944816	0.198957018	0.179709463	0.071197527	0.06634753	0.813402682	0.584439137	0.99967607	0.999141757	Bacteria.Firmicutes.Negativicutes.Selenomonadales	RPAIN
153801	ENSG00000129197	rs56188406	0.361181353	0.033543646	0.988524348	0.350062037	0.11220048	-0.247670011	-0.000825488	-0.053713	0.122023046	0.114088655	0.057175937	0.057071902	0.292517308	0.025056796	0.973439377	0.913964921	Bacteria.Firmicutes.Clostridia.Clostridiales.Ruminococcaceae.Ruminococcaceae.UCG.003	RPAIN
153802	ENSG00000129197	rs56188406	0.431107817	0.415318172	0.857387013	0.813539717	0.141244811	-0.15404604	0.011494584	0.0153729	0.178304293	0.187921938	0.06371525	0.064917328	0.429711012	0.245337419	0.996423631	0.976588979	Bacteria.Bacteroidetes.Bacteroidia.Bacteroidales.Prevotellaceae.Prevotella.7	RPAIN
153803	ENSG00000129197	rs56188406	0.220417772	0.066604571	0.844164017	0.474820137	0.123447652	-0.18112006	0.009587467	-0.034074598	0.09978447	0.097106754	0.048582248	0.047406859	0.114826365	0.027051088	0.996033175	0.956053475	Bacteria.Firmicutes.Clostridia.Clostridiales.Lachnospiraceae.Lachnospiraceae.NK4A136.group	RPAIN
153804	ENSG00000129197	rs56188406	0.258462653	0.053958102	0.665333587	0.289072235	0.113372514	-0.187903044	-0.021920058	0.053147989	0.099461402	0.095761503	0.050447462	0.049728749	0.137762799	0.021919529	0.701766404	0.876968539	Bacteria.Firmicutes.Negativicutes.Selenomonadales.Veillonellaceae.Veillonella	RPAIN
153805	ENSG00000129197	rs56188406	0.770735503	0.308367836	0.535168504	0.672203476	0.045805215	-0.146140517	0.029719684	-0.021116036	0.156538251	0.142357197	0.04767334	0.04968227	0.580464632	0.193519699	0.845147093	0.995251343	Bacteria.Proteobacteria.Gammaproteobacteria	RPAIN
153806	ENSG00000129197	rs56188406	0.218861674	0.048756591	0.811284159	0.691782753	0.133007578	-0.206006516	-0.012700194	0.019939293	0.107145492	0.102600971	0.052977535	0.050076096	0.11285741	0.017278855	0.972085394	0.961745829	Bacteria.Proteobacteria.Deltaproteobacteria.Desulfovibrionales.Desulfovibrionaceae	RPAIN
153807	ENSG00000129197	rs56188406	0.217540792	0.11369486	0.625241058	0.892378058	0.178043553	-0.197665316	0.032806956	0.008431606	0.143008936	0.123304307	0.066852589	0.062079884	0.24396065	0.068090943	0.999550585	0.98181652	Bacteria.Firmicutes.Clostridia.Clostridiales.Lachnospiraceae.Lachnospiraceae.ND3007.group	RPAIN
153808	ENSG00000129197	rs56188406	0.900803886	0.909643887	0.452509547	0.228383413	0.020314864	-0.019618142	-0.042487702	0.070281764	0.162354826	0.172203766	0.056221946	0.057805937	0.715142529	0.480070009	0.998986731	0.998377846	Bacteria.Firmicutes.Clostridia.Clostridiales.Family.XI.Anaerococcus	RPAIN
153809	ENSG00000129197	rs56188406	0.873138886	0.78256691	0.244787453	0.126269283	0.020760028	-0.038558151	-0.059234421	0.084766695	0.129511996	0.139147253	0.050473961	0.054738991	0.597250816	0.33230254	0.997152221	0.990360691	Bacteria.Firmicutes.Clostridia.Clostridiales.Family.XI	RPAIN
153810	ENSG00000129197	rs56188406	0.745002608	0.257817381	0.529654027	0.882377295	0.051323103	-0.180654772	-0.049609596	0.010660636	0.157142777	0.158271171	0.078512252	0.071774235	0.514564915	0.150667876	0.915779359	0.999817689	Bacteria.Firmicutes.Clostridia.Clostridiales.Family.XIII.Family.XIII.AD3011.group	RPAIN
153811	ENSG00000129197	rs56188406	0.540758026	0.206569067	0.72890501	0.338786945	0.093344386	-0.153846223	-0.017710227	0.038913816	0.151812812	0.120607124	0.050883111	0.040385726	0.311435447	0.097784954	0.998735039	0.999709092	Bacteria.Bacteroidetes.Bacteroidia.Bacteroidales.Prevotellaceae.Prevotella.9	RPAIN
153812	ENSG00000129197	rs56188406	0.930884331	0.072618193	0.249801981	0.486014492	-0.011684835	-0.211269226	-0.066221548	-0.037135697	0.134209866	0.115801955	0.057035704	0.053005466	0.566567591	0.067151398	0.837217784	0.906362684	Bacteria.Firmicutes.Clostridia.Clostridiales.Lachnospiraceae..Eubacterium..xylanophilum.group	RPAIN
153813	ENSG00000129197	rs56188406	0.423732576	0.084494497	0.773802384	0.986542455	0.097701464	-0.18910733	0.012464474	-0.000725009	0.121374164	0.107964904	0.04319149	0.042820463	0.30224657	0.050341985	0.998302481	0.998397847	Bacteria.Proteobacteria.Gammaproteobacteria.Enterobacteriales.Enterobacteriaceae.Escherichia.Shigella	RPAIN
153814	ENSG00000129197	rs56188406	0.525684732	0.24335984	0.047093008	0.871862265	-0.08966578	-0.151417721	-0.104032041	0.007901109	0.140543193	0.1286298	0.051416434	0.048795883	0.420215012	0.159013591	0.721223622	0.92592522	Bacteria.Firmicutes.Clostridia.Clostridiales.Ruminococcaceae.Ruminococcaceae.UCG.014	RPAIN
153815	ENSG00000129197	rs56188406	0.174950802	0.084607796	0.45000384	0.938816859	0.153539195	-0.198290005	0.033148467	-0.003498883	0.111972683	0.113249668	0.043620552	0.045410537	0.130557217	0.033359073	0.779015405	0.99846464	Bacteria.Firmicutes.Negativicutes.Selenomonadales.Acidaminococcaceae.Phascolarctobacterium	RPAIN
153816	ENSG00000129197	rs56188406	0.181849957	0.061362698	0.570745838	0.906980428	0.145662166	-0.196568517	0.029596323	-0.005299962	0.107953537	0.103277252	0.051941328	0.045183878	0.134636019	0.018859705	0.999417824	0.998577711	Bacteria.Firmicutes.Clostridia.Clostridiales.Christensenellaceae.Christensenellaceae.R.7.group	RPAIN
153817	ENSG00000129197	rs56188406	0.081910175	0.103110798	0.278999292	0.89276199	0.222155395	-0.19134908	0.109842437	0.013080801	0.125749359	0.115769083	0.100629693	0.096657756	0.114551628	0.064209367	0.792822601	0.994989321	Bacteria.Actinobacteria.Coriobacteriia.Coriobacteriales	RPAIN
153818	ENSG00000129197	rs56188406	0.439313482	0.170342442	0.78964728	0.776196823	0.100515706	-0.17166707	0.016983037	-0.019958716	0.129187445	0.123837443	0.063404156	0.069921303	0.330687316	0.088267699	0.810358905	0.982679299	Bacteria.Firmicutes.Bacilli	RPAIN
153819	ENSG00000129197	rs56188406	0.148747753	0.09788509	0.461476379	0.969279603	0.170758077	-0.191932185	0.044461423	-0.002307653	0.116873932	0.11431487	0.060022711	0.059693765	0.178682052	0.049054507	0.782742285	0.996716587	Bacteria.Bacteroidetes.Bacteroidia.Bacteroidales.Porphyromonadaceae.Odoribacter	RPAIN
153820	ENSG00000129197	rs56188406	0.683486818	0.573898899	0.891973805	0.286236302	0.193139254	0.224256512	-0.011209336	-0.074388272	0.471627672	0.396820295	0.082220853	0.069190755	0.987348183	0.75161395	0.996576058	0.80081197	Bacteria.Firmicutes.Clostridia.Clostridiales	RPAIN
153821	ENSG00000129197	rs56188406	0.105309788	0.047303474	0.284267276	0.601189497	0.269240476	-0.261753613	0.068077329	-0.028286539	0.163953245	0.129495192	0.063060213	0.053856435	0.227551634	0.058751086	0.999469974	0.986131077	Bacteria.Bacteroidetes.Bacteroidia.Bacteroidales.Porphyromonadaceae.Barnesiella	RPAIN
153822	ENSG00000129197	rs56188406	0.304097414	0.248629908	0.955764117	0.486597601	0.116275542	-0.136992554	-0.003299635	-0.041769815	0.112261822	0.117695038	0.059259567	0.05970005	0.201433056	0.088319612	0.997851323	0.977487446	Bacteria.Firmicutes.Clostridia.Clostridiales.Lachnospiraceae.Fusicatenibacter	RPAIN
153823	ENSG00000129197	rs56188406	0.193645366	0.050899436	0.567081997	0.437386525	0.174211428	-0.267900796	-0.035096667	0.049680047	0.132656469	0.134721288	0.061011742	0.063581762	0.192444594	0.031974327	0.993501001	0.91334096	Bacteria.Firmicutes.Erysipelotrichia.Erysipelotrichales	RPAIN
153824	ENSG00000129197	rs56188406	0.992924691	0.478572861	0.173864281	0.016257573	-0.001207251	0.109958419	-0.062922	0.13512754	0.135625573	0.154294596	0.045770398	0.054789926	0.563387362	0.349355269	0.479265314	0.478535647	Bacteria.Firmicutes.Erysipelotrichia.Erysipelotrichales.Erysipelotrichaceae.Holdemanella	RPAIN
153825	ENSG00000129197	rs56188406	0.282929167	0.379443922	0.871988277	0.50515059	0.123265315	-0.114311607	0.009771719	0.038152175	0.113861323	0.129185934	0.060408385	0.056937546	0.284186736	0.169609782	0.99846362	0.994553009	Bacteria.Firmicutes.Clostridia.Clostridiales.Ruminococcaceae.Ruminiclostridium.9	RPAIN
153826	ENSG00000129197	rs56188406	0.241996078	0.066299439	0.907961356	0.534469323	0.117198645	-0.180339757	-0.004658382	-0.024289114	0.09926979	0.09657709	0.040139437	0.038895331	0.114659054	0.0217273	0.95705755	0.959631403	Bacteria.Firmicutes.Negativicutes.Selenomonadales.Veillonellaceae.Dialister	RPAIN
153827	ENSG00000129197	rs56188406	0.948298995	0.314234227	0.11266801	0.001786708	-0.008050587	0.135148518	0.084715428	-0.171092801	0.123683687	0.133268277	0.052692551	0.05255142	0.658956882	0.234167307	0.995261573	0.824127709	Bacteria.Firmicutes.Clostridia.Clostridiales.Lachnospiraceae.Lachnospiraceae.UCG.008	RPAIN
153828	ENSG00000129197	rs56188406	0.237915335	0.036941956	0.752105758	0.393992978	0.131402516	-0.216395667	-0.016880397	0.04424966	0.110328619	0.101615269	0.053219696	0.051572521	0.182814941	0.021891463	0.740448844	0.905199068	Bacteria.Actinobacteria.Actinobacteria	RPAIN
153829	ENSG00000129197	rs56188406	0.193117616	0.240582321	0.481215414	0.79217769	0.236671666	-0.183054261	0.046989419	0.015989688	0.180001785	0.154580921	0.066335398	0.060440228	0.379204811	0.196362967	0.996483139	0.894427679	Bacteria.Bacteroidetes.Bacteroidia.Bacteroidales.Porphyromonadaceae.Butyricimonas	RPAIN
153830	ENSG00000129197	rs56188406	0.494953967	0.222059864	0.759086928	0.519617046	0.100239016	-0.150480527	-0.022865505	0.044733059	0.146065959	0.122073704	0.07424968	0.069096208	0.427226087	0.13078862	0.999274386	0.998480911	Bacteria.Firmicutes.Clostridia.Clostridiales.Ruminococcaceae.Ruminococcaceae.UCG.013	RPAIN
153831	ENSG00000129197	rs56188406	0.327682638	0.148213311	0.927316346	0.517071794	0.113298089	-0.162224413	0.00435603	-0.03114298	0.114894481	0.110884704	0.047570026	0.047811785	0.194633271	0.051307654	0.997466038	0.994193156	Bacteria.Bacteroidetes.Bacteroidia.Bacteroidales.Rikenellaceae	RPAIN
153832	ENSG00000129197	rs56188406	0.335326456	0.085062752	0.965115951	0.863416898	0.124692305	-0.204067221	0.002147584	-0.007703492	0.128478745	0.116723467	0.048918917	0.04460658	0.241139552	0.048457542	0.966824137	0.997412515	Bacteria.Proteobacteria.Gammaproteobacteria.Enterobacteriales.Enterobacteriaceae.Citrobacter	RPAIN
153833	ENSG00000129197	rs56188406	0.780960075	0.336055429	0.324668704	0.346917718	0.036716868	-0.119567076	0.052255501	-0.047261141	0.131504749	0.123385178	0.052660262	0.049887882	0.410430956	0.127705054	0.974757503	0.969189617	Bacteria.Firmicutes.Clostridia.Clostridiales.Ruminococcaceae.Subdoligranulum	RPAIN
153834	ENSG00000129197	rs56188406	0.099342653	0.106592237	0.318682443	0.983004518	0.214039408	-0.194524007	0.096814873	-0.001926784	0.128046265	0.118899499	0.0963563	0.090107522	0.137199406	0.066516195	0.895041503	0.991286118	Bacteria.Actinobacteria.Coriobacteriia.Coriobacteriales.Coriobacteriaceae	RPAIN
153835	ENSG00000129197	rs56188406	0.189763992	0.055039804	0.52954694	0.679755706	0.131007333	-0.186489678	0.031872104	0.019193398	0.098878829	0.095479934	0.0504277	0.046290161	0.123342005	0.018989893	0.745507699	0.975257341	Bacteria.Actinobacteria.Actinobacteria.Bifidobacteriales.Bifidobacteriaceae.Bifidobacterium	RPAIN
153836	ENSG00000129197	rs56188406	0.306325854	0.157986337	0.905327179	0.867143836	0.127601289	-0.179130293	-0.006133426	-0.008343875	0.123770162	0.125435092	0.051372005	0.049683592	0.231458768	0.066141662	0.99786128	0.999462671	Bacteria.Firmicutes.Clostridia.Clostridiales.Lachnospiraceae.Anaerostipes	RPAIN
153837	ENSG00000129197	rs56188406	0.48586596	0.131997347	0.364718799	0.675849178	0.077779541	-0.179850668	-0.048816362	0.022750712	0.110980328	0.117922555	0.053485266	0.054168283	0.329801102	0.068617464	0.824150901	0.99827201	Bacteria.Firmicutes.Clostridia.Clostridiales.Ruminococcaceae..Eubacterium..coprostanoligenes.group	RPAIN
153838	ENSG00000129197	rs56188406	0.337889406	0.095603843	0.670103249	0.735406736	0.104269923	-0.17888576	0.025334461	-0.022980852	0.108011634	0.105803088	0.059203876	0.067715737	0.193449043	0.031683874	0.720641202	0.955303348	Bacteria.Firmicutes.Bacilli.Lactobacillales.Streptococcaceae	RPAIN
153839	ENSG00000129197	rs56188406	0.220923877	0.045107875	0.2587353	0.439332094	0.122532235	-0.196693928	-0.052473678	0.034183641	0.099154428	0.096304151	0.04606164	0.043936196	0.116512241	0.014917829	0.996546716	0.994860843	Bacteria.Firmicutes.Clostridia.Clostridiales.Ruminococcaceae.Ruminococcaceae.UCG.002	RPAIN
153840	ENSG00000129197	rs56188406	0.189915238	0.055073028	0.531513744	0.678087549	0.130962447	-0.186468608	0.031714951	0.019298408	0.098879154	0.095482567	0.050420436	0.046287682	0.123028291	0.019001104	0.74544818	0.976440721	Bacteria.Actinobacteria.Actinobacteria.Bifidobacteriales.Bifidobacteriaceae	RPAIN
153841	ENSG00000129197	rs56188406	0.72797711	0.680745313	0.898358876	0.400709985	0.204409968	0.190594985	-0.012715177	-0.066323065	0.58520108	0.461182704	0.099161087	0.078412853	0.999415694	0.877232688	0.990344402	0.933994762	Bacteria.Firmicutes	RPAIN
153842	ENSG00000129197	rs56188406	0.299575526	0.316284094	0.95056613	0.39027194	0.11628853	-0.121682911	0.003517075	0.056135328	0.111220597	0.120503283	0.056515505	0.064910095	0.186037817	0.105586447	0.998173674	0.991886968	Bacteria.Firmicutes.Bacilli.Bacillales	RPAIN
153843	ENSG00000129197	rs56188406	0.421742512	0.164968706	0.594085064	0.469026962	0.089792608	-0.155249142	-0.024276321	0.032875744	0.111069132	0.110566131	0.045331588	0.045142507	0.19918703	0.041420755	0.811165948	0.87724048	Bacteria.Fusobacteria.Fusobacteriia.Fusobacteriales	RPAIN
153844	ENSG00000129197	rs56188406	0.8805086	0.541338607	0.268979176	0.318462337	0.020166852	-0.088557296	-0.056739857	0.055942767	0.133636759	0.14423463	0.050896899	0.055652278	0.492409417	0.189713755	0.973651245	0.997803387	Bacteria.Actinobacteria.Actinobacteria.Micrococcales	RPAIN
153845	ENSG00000129197	rs56188406	0.327558367	0.148138359	0.927280447	0.51724751	0.113299223	-0.162230707	0.004361472	-0.031143771	0.114865901	0.110868187	0.047605881	0.047833118	0.194710709	0.051784588	0.997528932	0.993985312	Bacteria.Bacteroidetes.Bacteroidia.Bacteroidales.Rikenellaceae.Alistipes	RPAIN
153846	ENSG00000129197	rs56188406	0.792907696	0.207018816	0.244887332	0.335946728	0.033263017	-0.138962386	-0.048161605	0.035087434	0.126186389	0.109048286	0.041047534	0.03619967	0.454439701	0.125483972	0.999614985	0.99936283	Bacteria.Firmicutes.Clostridia.Clostridiales.Lachnospiraceae.Tyzzerella.4	RPAIN
153847	ENSG00000129197	rs56188406	0.219169187	0.048924636	0.804226883	0.652900353	0.13537109	-0.20924868	-0.013403	0.022918997	0.109123087	0.104295635	0.05385338	0.050729132	0.127574896	0.0176668	0.935570117	0.953661219	Bacteria.Proteobacteria.Deltaproteobacteria	RPAIN
153848	ENSG00000129197	rs56188406	0.758141007	0.399474447	0.411024776	0.074151257	-0.085283326	0.199198758	0.048762817	-0.089793929	0.275816459	0.234889935	0.058939144	0.049487858	0.908094191	0.610565333	0.956359196	0.886658569	Bacteria.Firmicutes.Clostridia.Clostridiales.Ruminococcaceae	RPAIN
153849	ENSG00000129197	rs56188406	0.98503079	0.198544059	0.05973183	0.184728129	0.002192904	-0.133639501	-0.09387988	0.060952819	0.116436655	0.102897385	0.049004524	0.04547537	0.51954034	0.097972622	0.974916192	0.944015052	Bacteria.Firmicutes.Clostridia.Clostridiales.Ruminococcaceae.Ruminococcus.1	RPAIN
153850	ENSG00000129197	rs56188406	0.217611308	0.053155537	0.88679788	0.720847832	0.125539422	-0.19169846	-0.00904159	-0.023103538	0.100851972	0.097358878	0.063268404	0.064380978	0.0943896	0.016853691	0.980177846	0.962141134	Bacteria.Firmicutes.Clostridia.Clostridiales.Ruminococcaceae.Ruminiclostridium.5	RPAIN
153851	ENSG00000129197	rs56188406	0.665995436	0.520034259	0.261201494	0.074610001	-0.091003314	0.130099684	0.056024726	-0.083149884	0.209880182	0.201157981	0.049436411	0.045900524	0.763028507	0.447316418	0.999785669	0.999420701	Bacteria.Firmicutes.Clostridia.Clostridiales.Ruminococcaceae.Faecalibacterium	RPAIN
153852	ENSG00000129197	rs56188406	0.240252408	0.058659503	0.943495569	0.715774229	0.118900401	-0.187835898	0.004087199	-0.020379749	0.100334772	0.097624258	0.05744689	0.055731289	0.121612969	0.022590296	0.99795231	0.947605457	Bacteria.Firmicutes.Clostridia.Clostridiales.Lachnospiraceae.Coprococcus.1	RPAIN
153853	ENSG00000129197	rs56188406	0.416098909	0.243968264	0.828152313	0.846204311	0.104210059	-0.174489478	0.013044741	-0.012642641	0.127340753	0.148422739	0.059856161	0.064924721	0.333569474	0.137460132	0.998793879	0.998376616	Bacteria.Firmicutes.Clostridia.Clostridiales.Lachnospiraceae.Blautia	RPAIN
153854	ENSG00000129197	rs56188406	0.68945933	0.70171083	0.031905215	0.0470505	-0.05035139	-0.045752629	0.111480228	-0.10066047	0.1254552	0.118936656	0.050855685	0.049740205	0.477751348	0.246577184	0.90103026	0.794257326	Bacteria.Proteobacteria.Betaproteobacteria	RPAIN
153855	ENSG00000129197	rs56188406	0.224946582	0.02810423	0.806230388	0.328892243	0.122636832	-0.220883954	0.013836999	-0.058310715	0.100115488	0.09837621	0.056184178	0.059281467	0.138148839	0.010258699	0.856746968	0.989653534	Bacteria.Firmicutes.Clostridia.Clostridiales.Ruminococcaceaencultured	RPAIN
153856	ENSG00000129197	rs56188406	0.419734063	0.091499174	0.642991571	0.969927384	0.094833635	-0.202219934	-0.02115799	-0.001687616	0.116796091	0.118084528	0.045436516	0.044595631	0.274495406	0.04897792	0.99830237	0.997282036	Bacteria.Firmicutes.Clostridia.Clostridiales.Clostridiaceae.1.Clostridium.sensu.stricto.1	RPAIN
153857	ENSG00000129197	rs56188406	0.164857037	0.037249919	0.507414499	0.901272632	0.14503486	-0.206537169	0.027803803	-0.004859864	0.103263967	0.097149069	0.041716104	0.039025044	0.096564623	0.017947109	0.99994518	0.999865593	Bacteria.Bacteroidetes.Bacteroidia.Bacteroidales.Prevotellaceae	RPAIN
153858	ENSG00000129197	rs56188406	0.234234609	0.100580414	0.575552646	0.801878665	0.120016765	-0.169611344	-0.032740205	-0.015428287	0.09997194	0.101846396	0.05818519	0.061240575	0.125343861	0.031048831	0.997048205	0.999513539	Bacteria.Firmicutes.Clostridia.Clostridiales.Lachnospiraceae.Dorea	RPAIN
153859	ENSG00000129197	rs56188406	0.653497338	0.069307895	0.295917128	0.86557045	0.05244934	-0.2017659	-0.059191772	-0.008696606	0.116306257	0.109270976	0.056181561	0.051171984	0.357620226	0.038070033	0.911591624	0.901812704	Bacteria.Firmicutes.Clostridia.Clostridiales.Ruminococcaceae.Ruminococcaceae.UCG.005	RPAIN
153860	ENSG00000129197	rs56188406	0.961561516	0.881033449	0.753473224	0.600587473	0.01705816	-0.045066715	0.02051527	-0.029228119	0.352605489	0.299964755	0.065050736	0.055557014	0.929632585	0.751557653	0.998947111	0.990961684	Bacteria.Bacteroidetes	RPAIN
153861	ENSG00000129197	rs56188406	0.429546996	0.171301232	0.582129914	0.454055328	0.088407906	-0.153367077	-0.02507347	0.034031131	0.111225207	0.110887988	0.045340595	0.045186805	0.201318091	0.044166068	0.794937721	0.8806471	Bacteria.Fusobacteria.Fusobacteriia.Fusobacteriales.Fusobacteriaceae.Fusobacterium	RPAIN
153862	ENSG00000129197	rs56188406	0.443367614	0.076672593	0.555576783	0.886974274	0.089403269	-0.21041738	-0.026690434	-0.006302737	0.115934357	0.116996842	0.045051299	0.044172626	0.271591147	0.045305085	0.998115183	0.997475092	Bacteria.Firmicutes.Clostridia.Clostridiales.Clostridiaceae.1	RPAIN
153863	ENSG00000129197	rs56188406	0.222816914	0.123553675	0.681269395	0.962228471	0.145430963	-0.191449218	0.021526368	-0.002375854	0.118172853	0.122727579	0.052178113	0.049978622	0.202784719	0.057898592	0.901009978	0.94688995	Bacteria.Firmicutes.Clostridia.Clostridiales.Ruminococcaceae.Ruminococcus.2	RPAIN
153864	ENSG00000129197	rs56188406	0.228823581	0.047803914	0.943881421	0.91129118	0.121731695	-0.195711437	-0.004600398	-0.00751993	0.100218707	0.097047767	0.065105412	0.067239401	0.132961793	0.014721594	0.998239218	0.997356147	Bacteria.Firmicutes.Clostridia.Clostridiales.Ruminococcaceae.Flavonifractor	RPAIN
153865	ENSG00000129197	rs56188406	0.420708841	0.12364436	0.048451544	0.20492716	0.08131551	-0.154391587	0.087421544	-0.052155315	0.100358631	0.098996311	0.043479328	0.04073734	0.172812687	0.034056698	0.934169653	0.990835033	Bacteria.Bacteroidetes.Bacteroidia.Bacteroidales.Porphyromonadaceae.Parabacteroides	RPAIN
153866	ENSG00000129197	rs56188406	0.265434958	0.085969527	0.904537116	0.894614029	0.117740698	-0.188381621	0.006143265	-0.007221667	0.104829057	0.108071448	0.051026502	0.054306521	0.152900037	0.03273712	0.925799373	0.925023444	Bacteria.Firmicutes.Clostridia.Clostridiales.Lachnospiraceaencultured	RPAIN
153867	ENSG00000129197	rs56188406	0.225457425	0.048317316	0.791474491	0.822739928	0.12320579	-0.197279812	0.011625892	-0.011660643	0.100692053	0.098057204	0.043793536	0.05184455	0.116327333	0.015927991	0.869340567	0.937011022	Bacteria.Proteobacteria.Gammaproteobacteria.Pasteurellales.Pasteurellaceae	RPAIN
153868	ENSG00000129197	rs56188406	0.818048169	0.880572001	0.704465842	0.34874784	0.051250861	-0.030765434	0.022990483	-0.055348719	0.221888491	0.203977909	0.060350824	0.058648676	0.779248358	0.579340018	0.870967974	0.890273479	Bacteria.Firmicutes.Clostridia.Clostridiales.Lachnospiraceae..Eubacterium..rectale.group	RPAIN
153869	ENSG00000129197	rs56188406	0.449879237	0.455131347	0.763070691	0.380172042	0.097105799	-0.102778841	-0.017654776	0.053756377	0.127747656	0.136797852	0.058324387	0.060844653	0.334728635	0.21941208	0.988161388	0.950695192	Bacteria.Firmicutes.Bacilli.Lactobacillales.Carnobacteriaceae	RPAIN
153870	ENSG00000129197	rs56188406	0.222319273	0.04949331	0.581130853	0.418571676	0.123401725	-0.192867632	0.024597927	-0.034240156	0.100163501	0.096379334	0.044362898	0.042064031	0.122714115	0.021332769	0.976712291	0.980127228	Bacteria.Proteobacteria.Betaproteobacteria.Burkholderiales.Alcaligenaceae.Parasutterella	RPAIN
153871	ENSG00000129197	rs56188406	0.482753645	0.114255377	0.535574172	0.783951349	0.082999877	-0.171942737	-0.028103173	0.010901986	0.117585343	0.107428037	0.045125258	0.039601425	0.208505697	0.039788497	0.99894297	0.998882343	Bacteria.Verrucomicrobia.Verrucomicrobiae.Verrucomicrobiales.Verrucomicrobiaceae.Akkermansia	RPAIN
153872	ENSG00000129197	rs56188406	0.160321308	0.033915254	0.490568159	0.393776589	0.157709087	-0.245743281	0.034047239	-0.047556465	0.111064641	0.113446175	0.049110564	0.055401075	0.123539198	0.018368695	0.999550314	0.996901429	Bacteria.Proteobacteria.Gammaproteobacteria.Pseudomonadales	RPAIN
153873	ENSG00000129197	rs56188406	0.680910021	0.246780653	0.107531876	0.082308691	0.045061965	-0.120688271	-0.076171903	0.074657017	0.109096085	0.10327862	0.046686102	0.042315376	0.298687419	0.088137139	0.998970432	0.998994847	Bacteria.Firmicutes.Erysipelotrichia.Erysipelotrichales.Erysipelotrichaceae.Erysipelatoclostridium	RPAIN
153874	ENSG00000129197	rs56188406	0.961490605	0.881031505	0.753543255	0.60058856	0.017089673	-0.045067465	0.020509297	-0.029228086	0.352605884	0.299964806	0.065050912	0.055557116	0.928087817	0.75092529	0.998912436	0.99093613	Bacteria.Bacteroidetes.Bacteroidia.Bacteroidales	RPAIN
153875	ENSG00000129197	rs56188406	0.351970966	0.61238774	0.839914262	0.254024562	0.111874363	-0.067807273	-0.012577637	0.069929935	0.119345492	0.13319338	0.062019518	0.060773826	0.357095371	0.246087329	0.998768023	0.949258587	Bacteria.Firmicutes.Clostridia.Clostridiales.Ruminococcaceae.Ruminococcaceae.NK4A214.group	RPAIN
153876	ENSG00000129197	rs56188406	0.662364215	0.682862735	0.021430361	0.041628063	-0.053499132	-0.047923472	0.117799386	-0.102162459	0.121969494	0.11678075	0.049991056	0.049170195	0.397822507	0.265132076	0.854824915	0.684404289	Bacteria.Proteobacteria.Betaproteobacteria.Burkholderiales	RPAIN
153877	ENSG00000129197	rs56188406	0.182774924	0.058278413	0.578802128	0.882172946	0.144700657	-0.197870151	0.029338995	-0.006891671	0.107471124	0.102679715	0.052588531	0.046318069	0.134054001	0.018365006	0.999989953	0.995366106	Bacteria.Firmicutes.Clostridia.Clostridiales.Christensenellaceae	RPAIN
153878	ENSG00000129197	rs56188406	0.208655723	0.135128042	0.622664216	0.979725144	0.150309155	-0.189954467	0.024277647	-0.00132546	0.118383092	0.125572528	0.049105109	0.051958439	0.166773452	0.063688812	0.999305535	0.999772602	Bacteria.Proteobacteria.Gammaproteobacteria.Pseudomonadales.Pseudomonadaceae.Pseudomonas	RPAIN
153879	ENSG00000129197	rs56188406	0.925499433	0.836481449	0.757821995	0.586806938	0.029919014	-0.056289251	0.018936484	-0.028602229	0.318739402	0.271649106	0.061159516	0.052371013	0.865920068	0.727349143	0.99911693	0.98634337	Bacteria.Bacteroidetes.Bacteroidia.Bacteroidales.Bacteroidaceae.Bacteroides	RPAIN
153880	ENSG00000129197	rs56188406	0.88046781	0.528722829	0.465724733	0.553532557	0.024940948	-0.109790473	-0.045317175	0.03811624	0.165215731	0.173361072	0.061764536	0.064004965	0.632428038	0.301515215	0.769249698	0.873691958	Bacteria.Firmicutes.Erysipelotrichia.Erysipelotrichales.Erysipelotrichaceae.Faecalitalea	RPAIN
153881	ENSG00000129197	rs56188406	0.88235702	0.933573273	0.208027716	0.077548888	-0.024304212	-0.011688057	-0.097594931	0.129116729	0.163603123	0.139694862	0.076758189	0.072010046	0.671618936	0.400684755	0.968970412	0.998920199	Bacteria.Firmicutes.Clostridia.Clostridiales.Lachnospiraceae..Eubacterium..ventriosum.group	RPAIN
153882	ENSG00000129197	rs56188406	0.298047668	0.081950144	0.726023033	0.780084221	0.110319553	-0.183711376	0.020679397	-0.018912871	0.105175922	0.104002331	0.058762447	0.06746112	0.183905392	0.03033308	0.729168809	0.921307549	Bacteria.Firmicutes.Bacilli.Lactobacillales.Streptococcaceae.Streptococcus	RPAIN
153883	ENSG00000129197	rs56188406	0.216988964	0.086272726	0.67925501	0.816318352	0.124979553	-0.175899356	0.015941938	0.009486789	0.10026484	0.101010272	0.038384739	0.040678769	0.141039863	0.029317401	0.769527512	0.878197235	Bacteria.Proteobacteria.Betaproteobacteria.Burkholderiales.Alcaligenaceae.Sutterella	RPAIN
153884	ENSG00000129197	rs56188406	0.897687192	0.48103048	0.273489028	0.331702856	0.017708552	-0.098924912	-0.063411099	0.057394078	0.137190901	0.139594116	0.057423943	0.058692149	0.605786304	0.244475829	0.99946547	0.972078348	Bacteria.Firmicutes.Erysipelotrichia.Erysipelotrichales.Erysipelotrichaceae..Clostridium..innocuum.group	RPAIN
153885	ENSG00000129197	rs56188406	0.846082032	0.199077517	0.049641928	0.433833711	0.021881053	-0.148541656	0.095370766	-0.036390027	0.112277021	0.114509152	0.047690459	0.046212128	0.331185223	0.080254991	0.724214891	0.994448463	Bacteria.Bacteroidetes.Bacteroidia.Bacteroidales.Porphyromonadaceae	RPAIN
153886	ENSG00000129197	rs56188406	0.452373802	0.210206089	0.642095684	0.523442016	0.090164308	-0.15004224	-0.019155974	0.02757217	0.119274145	0.11858059	0.041026345	0.042983114	0.28869904	0.10755325	0.903357834	0.822321238	Bacteria.Firmicutes.Clostridia.Clostridiales.Lachnospiraceae.Tyzzerella	RPAIN
153887	ENSG00000129197	rs56188406	0.47469559	0.113683061	0.550137929	0.781190523	0.084518196	-0.172290133	-0.027101294	0.011047096	0.117554088	0.107471602	0.04512081	0.03960895	0.203212175	0.040082127	0.998409995	0.996467843	Bacteria.Verrucomicrobia	RPAIN
153888	ENSG00000129197	rs56188406	0.296814854	0.081111729	0.44041377	0.712013708	0.107825515	-0.189561768	0.04077101	-0.019404468	0.102534002	0.107012759	0.052527588	0.05233892	0.171411238	0.024963783	0.870854785	0.994372741	Bacteria.Firmicutes.Clostridia.Clostridiales.Lachnospiraceae..Eubacterium..hallii.group	RPAIN
153889	ENSG00000129197	rs56188406	0.046814806	0.20003541	0.129388759	0.817312689	0.361263911	-0.215488591	-0.09727406	0.013740491	0.178317623	0.166476638	0.063341237	0.059245016	0.283113439	0.251643848	0.996108676	0.998901623	Bacteria.Firmicutes.Clostridia.Clostridiales.Lachnospiraceae..Ruminococcus..gnavus.group	RPAIN
153890	ENSG00000129197	rs56188406	0.446416788	0.878548435	0.661858209	0.466201196	0.283557041	0.05245589	-0.032338008	-0.049618743	0.370186697	0.341947951	0.073607715	0.067699897	0.866194734	0.735388782	0.876277026	0.820074202	Bacteria.Firmicutes.Clostridia.Clostridiales.Lachnospiraceae	RPAIN
153891	ENSG00000129197	rs56188406	0.380754658	0.132700118	0.737776081	0.709716035	0.1021455	-0.171955604	0.02007259	-0.025276389	0.115756654	0.112954514	0.059701824	0.06761149	0.257769941	0.049354607	0.672140895	0.910444892	Bacteria.Firmicutes.Bacilli.Lactobacillales	RPAIN
153892	ENSG00000129197	rs56188406	0.775638823	0.773839444	0.491968447	0.3748242	-0.09986859	0.098734408	0.059519548	-0.079972552	0.34897475	0.342188928	0.08613131	0.089502585	0.815317963	0.723422974	0.914905722	0.99665811	Bacteria.Proteobacteria	RPAIN
153893	ENSG00000129197	rs56188406	0.238142209	0.018830835	0.620279972	0.17012524	0.170558465	-0.334478774	0.029764107	-0.082338621	0.143274848	0.138889299	0.059791354	0.059366933	0.289322005	0.035322817	0.966546108	0.87180213	Bacteria.Firmicutes.Clostridia.Clostridiales.Ruminococcaceae.Ruminiclostridium.6	RPAIN
153894	ENSG00000129197	rs56188406	0.359567342	0.057644919	0.527318322	0.933338346	0.09739106	-0.198843703	-0.03073659	-0.004258233	0.105559559	0.10291733	0.048368179	0.050714319	0.200719419	0.025545738	0.820965124	0.997196001	Bacteria.Firmicutes.Clostridia.Clostridiales.Peptostreptococcaceae.Intestinibacter	RPAIN
153895	ENSG00000129197	rs56188406	0.98167894	0.879382575	0.238598649	0.0590729	-0.003100478	0.022196746	-0.060123005	0.10038507	0.134503654	0.14570414	0.050554998	0.052260943	0.559442946	0.337398713	0.999814869	0.907533519	Bacteria.Actinobacteria.Actinobacteria.Corynebacteriales.Corynebacteriaceae	RPAIN
153896	ENSG00000129197	rs56188406	0.342775773	0.478947617	0.717502418	0.745754644	0.162031182	-0.132987364	0.022019906	0.020540402	0.16956467	0.186768711	0.060601959	0.063084154	0.459326083	0.339325083	0.999437234	0.997643724	Bacteria.Proteobacteria.Betaproteobacteria.Neisseriales.Neisseriaceae	RPAIN
153897	ENSG00000129197	rs56188406	0.663783157	0.510796793	0.598657209	0.467048382	0.063877199	-0.103616525	-0.03306844	0.050047596	0.146285881	0.15671393	0.062524433	0.068415488	0.385344256	0.2706341	0.998201428	0.99782309	Bacteria.Firmicutes.Bacilli.Bacillales.Staphylococcaceae.Staphylococcus	RPAIN
153898	ENSG00000129197	rs56188406	0.86323509	0.567684148	0.031636999	0.049602616	-0.020098897	-0.065137255	0.103596917	-0.094767601	0.116225109	0.113410588	0.047182661	0.047380433	0.407287894	0.220616345	0.943988959	0.763056058	Bacteria.Proteobacteria.Betaproteobacteria.Burkholderiales.Alcaligenaceae	RPAIN
153899	ENSG00000129197	rs56188406	0.520907765	0.126439384	0.62645397	0.770340672	0.081885096	-0.174313145	0.021473667	-0.012637624	0.126875659	0.112615975	0.043912301	0.043112344	0.411958628	0.072870716	0.975466101	0.965530807	Bacteria.Proteobacteria.Gammaproteobacteria.Enterobacteriales.Enterobacteriaceae	RPAIN
153900	ENSG00000129197	rs56188406	0.444548743	0.462873566	0.768596289	0.371899216	0.098207794	-0.100866351	-0.017185424	0.054542136	0.127683707	0.136596474	0.058171772	0.060667016	0.32658207	0.235372078	0.963485106	0.971945944	Bacteria.Firmicutes.Bacilli.Lactobacillales.Carnobacteriaceae.Granulicatella	RPAIN
153901	ENSG00000129197	rs56188406	0.510271665	0.190145919	0.8646952	0.91424311	0.101744307	-0.183053146	-0.009185079	0.005138136	0.153690679	0.138281555	0.05369317	0.047530647	0.493068231	0.16210815	0.984987993	0.979204363	Bacteria.Proteobacteria.Deltaproteobacteria.Desulfovibrionales.Desulfovibrionaceae.Desulfovibrio	RPAIN
153902	ENSG00000129197	rs56188406	0.24399429	0.084702276	0.814768648	0.811314983	0.136331319	-0.2109851	-0.010803741	0.010916797	0.115971441	0.120537671	0.045930964	0.045545867	0.186735121	0.037500241	0.948106351	0.931559115	Bacteria.Firmicutes.Clostridia.Clostridiales.Lachnospiraceae.Roseburia	RPAIN
153903	ENSG00000129197	rs56188406	0.963549839	0.748392734	0.213354068	0.218816263	-0.006428352	-0.049523258	-0.06658132	0.070137142	0.14013307	0.153749775	0.052988361	0.056493994	0.666216272	0.33789429	0.999028109	0.997798285	Bacteria.Actinobacteria.Actinobacteria.Micrococcales.Micrococcaceae	RPAIN
153904	ENSG00000129197	rs56188406	0.235002265	0.049611888	0.76686196	0.53541821	0.120465292	-0.193231635	-0.015012191	0.030564944	0.100512084	0.096612996	0.050426069	0.049059312	0.133238156	0.018942998	0.999334555	0.984995763	Bacteria.Firmicutes.Erysipelotrichia.Erysipelotrichales.Erysipelotrichaceae.Erysipelotrichaceae.UCG.003	RPAIN
153905	ENSG00000129197	rs56188406	0.17604585	0.035964839	0.583383964	0.287257484	0.138224447	-0.208685606	-0.027012007	0.052253896	0.101063563	0.097467397	0.049009227	0.048706903	0.102923964	0.012674209	0.998880039	0.950358135	Bacteria.Proteobacteria.Deltaproteobacteria.Desulfovibrionales.Desulfovibrionaceae.Bilophila	RPAIN
153906	ENSG00000129197	rs56188406	0.181343961	0.054611133	0.526471389	0.468701252	0.178854977	-0.262247208	-0.038761886	0.046071259	0.132397893	0.134022735	0.06087181	0.063215083	0.171014928	0.02784923	0.999513786	0.95096547	Bacteria.Firmicutes.Erysipelotrichia.Erysipelotrichales.Erysipelotrichaceae	RPAIN
153907	ENSG00000129197	rs56188406	0.313067406	0.052759456	0.947713281	0.497190738	0.133331365	-0.255750648	0.004864449	-0.046720715	0.131157316	0.129666589	0.073895675	0.068435998	0.264309255	0.039847293	0.899136472	0.987554159	Bacteria.Firmicutes.Clostridia.Clostridiales.Family.XIII	RPAIN
153908	ENSG00000129197	rs56188406	0.219754648	0.046888235	0.813962793	0.771838717	0.124844393	-0.199568422	0.010345407	-0.014871502	0.10076685	0.09853962	0.043788274	0.051075972	0.111085383	0.015976667	0.897964764	0.981983734	Bacteria.Proteobacteria.Gammaproteobacteria.Pasteurellales.Pasteurellaceae.Haemophilus	RPAIN
153909	ENSG00000129197	rs56188406	0.378621652	0.067079402	0.991124528	0.629086294	0.116945183	-0.22213664	0.000764457	0.032229127	0.131933066	0.119310554	0.068461684	0.066413768	0.328976192	0.045099995	0.965047569	0.975046735	Bacteria.Actinobacteria	RPAIN
153910	ENSG00000129197	rs56188406	0.133657827	0.195788526	0.41692144	0.806796616	0.221292882	-0.171673713	0.066003407	0.018034228	0.145728735	0.131361424	0.080796866	0.073445791	0.218550026	0.122865626	0.998330087	0.999834196	Bacteria.Actinobacteria.Coriobacteriia.Coriobacteriales.Coriobacteriaceae.Collinsella	RPAIN
153911	ENSG00000129197	rs56188406	0.296504566	0.05122517	0.571054305	0.941223972	0.107207331	-0.195983357	-0.0280278	-0.004123837	0.101880144	0.098698095	0.049228096	0.055717808	0.167681367	0.016524438	0.719851693	0.911928313	Bacteria.Firmicutes.Clostridia.Clostridiales.Peptostreptococcaceae	RPAIN
153912	ENSG00000129197	rs56188406	0.115386262	0.178453221	0.303707989	0.82722326	0.196542356	-0.17094711	0.046426572	0.010271097	0.123188213	0.125695136	0.044787596	0.046871672	0.162731365	0.099225366	0.857111711	0.93340069	Bacteria.Firmicutes.Clostridia.Clostridiales.Lachnospiraceae.Lachnospiraceae.UCG.010	RPAIN
153913	ENSG00000129235	rs12949767	0.145819354	0.077097207	0.545754783	0.271216687	-0.352633618	0.341454344	0.081767658	-0.113247066	0.239588586	0.190136238	0.134647734	0.102065165	0.135404825	0.037562905	0.997851323	0.952625486	Bacteria.Firmicutes.Clostridia.Clostridiales.Lachnospiraceae.Fusicatenibacter	TXNDC17
153914	ENSG00000129235	rs12949767	0.793080287	0.916668174	0.000119804	0.003570753	0.049848011	0.015430725	0.352331049	-0.195511634	0.189264616	0.146913105	0.086155999	0.064694027	0.306187077	0.16524786	0.099537213	0.62297575	Bacteria.Fusobacteria.Fusobacteriia.Fusobacteriales	TXNDC17
153915	ENSG00000129235	rs12949767	0.903543192	0.939211241	0.305002051	0.373515106	0.042409044	-0.023331253	0.135529338	-0.10137151	0.348605613	0.304775064	0.131097976	0.113139256	0.60641334	0.372209109	0.997152221	0.990360691	Bacteria.Firmicutes.Clostridia.Clostridiales.Family.XI	TXNDC17
153916	ENSG00000129235	rs12949767	0.073984171	0.051020707	0.044988203	0.025121023	-0.351869397	0.304816414	0.174104943	-0.157905174	0.193809936	0.153367887	0.085195269	0.068902914	0.059501011	0.022277723	0.996033175	0.929840174	Bacteria.Firmicutes.Clostridia.Clostridiales.Lachnospiraceae.Lachnospiraceae.NK4A136.group	TXNDC17
153917	ENSG00000129235	rs12949767	0.315294928	0.245340076	0.903809505	0.936584368	-0.278415315	0.223673575	-0.015141197	0.007337981	0.275148965	0.190819045	0.124808119	0.091877007	0.2692718	0.10247403	0.970428374	0.998264076	Bacteria.Firmicutes.Clostridia.Clostridiales.Ruminococcaceae.Ruminococcaceae.UCG.003	TXNDC17
153918	ENSG00000129235	rs12949767	0.875902238	0.781763078	0.212045691	0.204392319	-0.040472351	0.053711534	-0.119286183	0.095710949	0.258158723	0.193099423	0.094658841	0.074668314	0.376187307	0.238643309	0.999507593	0.935584968	Bacteria.Firmicutes.Clostridia.Clostridiales.Lachnospiraceae.Lachnoclostridium	TXNDC17
153919	ENSG00000129235	rs12949767	0.846849751	0.525026479	0.657086286	0.990227701	-0.080647426	0.182504177	0.066120634	0.001301019	0.415922825	0.285603525	0.148266089	0.105820724	0.65819656	0.3071072	0.996483139	0.904690262	Bacteria.Bacteroidetes.Bacteroidia.Bacteroidales.Porphyromonadaceae.Butyricimonas	TXNDC17
153920	ENSG00000129235	rs12949767	0.126698659	0.253777298	0.509240918	0.842630298	-0.309384464	0.182833019	-0.088955384	-0.022924375	0.200018618	0.158810668	0.134044351	0.115016669	0.127127703	0.090800622	0.803267198	0.863058673	Bacteria.Firmicutes.Clostridia.Clostridiales.Ruminococcaceae.Butyricicoccus	TXNDC17
153921	ENSG00000129235	rs12949767	0.110860901	0.111944027	0.098004698	0.215687207	-0.319493226	0.263758567	-0.137122991	0.083351868	0.197703975	0.163719652	0.081700208	0.066677597	0.084199062	0.037536393	0.501832933	0.901122986	Bacteria.Firmicutes.Negativicutes.Selenomonadales.Acidaminococcaceae	TXNDC17
153922	ENSG00000129235	rs12949767	0.104374723	0.268690507	0.38028143	0.804357998	-0.520729873	0.243383829	-0.133210626	-0.028732353	0.316227383	0.218187808	0.150810509	0.115525875	0.19277749	0.155182959	0.862533011	0.999817689	Bacteria.Firmicutes.Clostridia.Clostridiales.Family.XIII.Family.XIII.AD3011.group	TXNDC17
153923	ENSG00000129235	rs12949767	0.070257262	0.07469928	0.048753174	0.430755958	-0.356431982	0.271299946	0.166576115	-0.055546585	0.193707342	0.14981058	0.082961475	0.070066996	0.061294266	0.028126513	0.336912664	0.938630807	Bacteria.Firmicutes.Negativicutes.Selenomonadales.Veillonellaceae.Veillonella	TXNDC17
153924	ENSG00000129235	rs12949767	0.052523179	0.100372052	0.204908087	0.673053657	-0.493928219	0.297311634	0.115721173	-0.029749286	0.250166261	0.178414888	0.090383346	0.07018829	0.093717119	0.057120687	0.998302481	0.99762474	Bacteria.Proteobacteria.Gammaproteobacteria.Enterobacteriales.Enterobacteriaceae.Escherichia.Shigella	TXNDC17
153925	ENSG00000129235	rs12949767	0.105604442	0.130033913	0.312364909	0.829253894	-0.325763995	0.232948772	-0.096027361	0.016657471	0.198544324	0.151947383	0.094323474	0.076934359	0.096111497	0.039871477	0.702639568	0.924689794	Bacteria.Firmicutes.Clostridia.Clostridiales.Lachnospiraceae.Lachnospira	TXNDC17
153926	ENSG00000129235	rs12949767	0.248823144	0.426304394	0.844885894	0.522528088	-0.32915072	0.159535401	-0.021475436	-0.053174551	0.28290144	0.199299481	0.109334899	0.082712804	0.282706421	0.231699537	0.885272464	0.909473258	Bacteria.Firmicutes.Clostridia.Clostridiales.Ruminococcaceae.Ruminococcaceae.UCG.014	TXNDC17
153927	ENSG00000129235	rs12949767	0.094105258	0.229781567	0.306231523	0.938163692	-0.386861008	0.216707268	-0.11981006	-0.00753102	0.227753397	0.178781226	0.116190015	0.096707449	0.105966754	0.063411498	0.90411907	0.955712718	Bacteria.Firmicutes.Clostridia.Clostridiales.Lachnospiraceae..Eubacterium..eligens.group	TXNDC17
153928	ENSG00000129235	rs12949767	0.894737364	0.803889393	0.61509036	0.638369761	-0.058276481	0.078160044	-0.074742072	0.053302354	0.438752378	0.313495869	0.147940928	0.112890357	0.851857976	0.599832019	0.99967607	0.999141757	Bacteria.Firmicutes.Negativicutes.Selenomonadales	TXNDC17
153929	ENSG00000129235	rs12949767	0.041775182	0.037551643	0.0629407	0.042838079	-0.467488094	0.346696741	-0.199321706	0.151715706	0.225166559	0.163343368	0.105375064	0.073463874	0.057688205	0.013074654	0.999417824	0.929251586	Bacteria.Firmicutes.Clostridia.Clostridiales.Christensenellaceae.Christensenellaceae.R.7.group	TXNDC17
153930	ENSG00000129235	rs12949767	0.115846164	0.176721964	0.431249059	0.791455295	-0.40315897	0.249786782	0.119279935	-0.02989606	0.253016208	0.182922698	0.150622709	0.112604761	0.147647476	0.09039639	0.716029859	0.982679299	Bacteria.Firmicutes.Bacilli	TXNDC17
153931	ENSG00000129235	rs12949767	0.104386479	0.094490169	0.097428746	0.345907374	-0.323053896	0.259706104	-0.18803846	0.085153349	0.196190057	0.153077237	0.111840212	0.089696725	0.081159298	0.024976842	0.954222673	0.946414873	Bacteria.Firmicutes.Clostridia.Clostridiales.Ruminococcaceae.Flavonifractor	TXNDC17
153932	ENSG00000129235	rs12949767	0.621018051	0.695677199	0.819292684	0.776808834	-0.180276212	0.128679227	0.030156323	-0.033727438	0.362913516	0.327531447	0.131476063	0.118490284	0.465533208	0.338788239	0.999586829	0.996426659	Bacteria.Firmicutes.Negativicutes.Selenomonadales.Veillonellaceae.Megasphaera	TXNDC17
153933	ENSG00000129235	rs12949767	0.0095207	0.020720191	0.024627763	0.131010053	-0.746087958	0.469820679	-0.266304904	0.137189981	0.279356083	0.19823771	0.115792599	0.089717404	0.040627971	0.021090235	0.974916192	0.944015052	Bacteria.Firmicutes.Clostridia.Clostridiales.Ruminococcaceae.Ruminococcus.1	TXNDC17
153934	ENSG00000129235	rs12949767	0.14839413	0.080371182	0.424800233	0.206872478	-0.41965824	0.385708137	0.087581694	-0.122539134	0.286977497	0.217199192	0.109054653	0.096129068	0.158228194	0.041194355	0.99786128	0.999462671	Bacteria.Firmicutes.Clostridia.Clostridiales.Lachnospiraceae.Anaerostipes	TXNDC17
153935	ENSG00000129235	rs12949767	0.032821559	0.061391371	0.005169148	0.078000303	-0.413114909	0.278399361	-0.347303126	0.156757289	0.189493609	0.146287845	0.120062564	0.087561663	0.041422463	0.018293627	0.652081045	0.979814921	Bacteria.Firmicutes.Clostridia.Clostridiales.Ruminococcaceaencultured	TXNDC17
153936	ENSG00000129235	rs12949767	0.23644899	0.20691096	0.287662244	0.140918343	-0.231128863	0.193178351	-0.10223813	0.11666643	0.193448921	0.151556871	0.095378958	0.078285686	0.123022678	0.048889729	0.998880039	0.919686096	Bacteria.Proteobacteria.Deltaproteobacteria.Desulfovibrionales.Desulfovibrionaceae.Bilophila	TXNDC17
153937	ENSG00000129235	rs12949767	0.108187461	0.18094909	0.102203186	0.364950705	-0.329931673	0.238991801	-0.137952458	0.061504085	0.20260083	0.176752133	0.083238755	0.067419269	0.096716844	0.059399136	0.531557766	0.909212315	Bacteria.Firmicutes.Negativicutes.Selenomonadales.Acidaminococcaceae.Phascolarctobacterium	TXNDC17
153938	ENSG00000129235	rs12949767	0.370803854	0.240330335	0.804555016	0.814408547	-0.221679447	0.264911998	0.024510357	0.020817485	0.246005779	0.223584921	0.098651692	0.088328364	0.409445546	0.156213896	0.99946547	0.972078348	Bacteria.Firmicutes.Erysipelotrichia.Erysipelotrichales.Erysipelotrichaceae..Clostridium..innocuum.group	TXNDC17
153939	ENSG00000129235	rs12949767	0.514655621	0.3159384	0.013148304	0.088463362	-0.126731975	0.159962086	-0.230358703	0.118327826	0.193443046	0.158297382	0.090385172	0.068432526	0.256593976	0.092410896	0.997528932	0.993985312	Bacteria.Bacteroidetes.Bacteroidia.Bacteroidales.Rikenellaceae.Alistipes	TXNDC17
153940	ENSG00000129235	rs12949767	0.514633013	0.315768884	0.013147736	0.088519119	-0.126741258	0.160047291	-0.230328276	0.118246133	0.193446781	0.158325805	0.090372645	0.068397518	0.256604452	0.091458419	0.997466038	0.994193156	Bacteria.Bacteroidetes.Bacteroidia.Bacteroidales.Rikenellaceae	TXNDC17
153941	ENSG00000129235	rs12949767	0.021231088	0.01438166	0.033564309	0.023910245	-0.534692291	0.472584248	-0.256202714	0.217084159	0.22654744	0.187976606	0.118033469	0.09389679	0.055813538	0.012748395	0.633135621	0.925541233	Bacteria.Bacteroidetes.Bacteroidia.Bacteroidales.Porphyromonadaceae.Odoribacter	TXNDC17
153942	ENSG00000129235	rs12949767	0.693671901	0.405602188	0.680051721	0.990200648	-0.134188006	0.205955186	0.058503	0.001258951	0.339196439	0.246057794	0.141234478	0.102116349	0.510285788	0.219338565	0.999469974	0.999775813	Bacteria.Bacteroidetes.Bacteroidia.Bacteroidales.Porphyromonadaceae.Barnesiella	TXNDC17
153943	ENSG00000129235	rs12949767	0.283053763	0.281693955	0.305150029	0.312002394	-0.214207291	0.171760179	-0.103640324	0.083245052	0.197916945	0.15824622	0.100282554	0.081706258	0.14987514	0.069101448	0.895322073	0.939697157	Bacteria.Proteobacteria.Deltaproteobacteria	TXNDC17
153944	ENSG00000129235	rs12949767	0.151252933	0.102976749	0.939770424	0.505558411	-0.282801412	0.258560595	-0.01191884	-0.081418395	0.194773555	0.156370949	0.157143606	0.121624041	0.075153772	0.028220803	0.980177846	0.956901174	Bacteria.Firmicutes.Clostridia.Clostridiales.Ruminococcaceae.Ruminiclostridium.5	TXNDC17
153945	ENSG00000129235	rs12949767	0.381361002	0.331530164	0.905855073	0.969833705	-0.235841234	0.216499399	-0.013497898	-0.003716585	0.267610205	0.221316296	0.113691928	0.097906441	0.274600044	0.120825306	0.993501001	0.958691473	Bacteria.Firmicutes.Erysipelotrichia.Erysipelotrichales	TXNDC17
153946	ENSG00000129235	rs12949767	0.006595224	0.011064836	0.003104902	0.008551616	-0.609257484	0.43080161	-0.325151088	0.210228445	0.217167931	0.164784169	0.105908129	0.077558769	0.02523526	0.012141134	0.685150602	0.947317731	Bacteria.Firmicutes.Clostridia.Clostridiales.Ruminococcaceae..Eubacterium..coprostanoligenes.group	TXNDC17
153947	ENSG00000129235	rs12949767	0.202899906	0.20111503	0.83845191	0.836508385	-0.288279157	0.213593731	0.031579869	0.022604805	0.224148916	0.165413932	0.154288844	0.109107891	0.138946306	0.056007495	0.756669787	0.955303348	Bacteria.Firmicutes.Bacilli.Lactobacillales.Streptococcaceae	TXNDC17
153948	ENSG00000129235	rs12949767	0.472310753	0.24148081	0.617839092	0.349634966	-0.767916241	0.950069378	0.087692785	-0.126830069	1.062308778	0.803839748	0.174936284	0.134641105	0.999415694	0.768968961	0.990344402	0.933994762	Bacteria.Firmicutes	TXNDC17
153949	ENSG00000129235	rs12949767	0.861806578	0.795677311	0.257992791	0.459678128	0.058187579	0.060216836	0.140918647	-0.063591548	0.33296525	0.231608026	0.123504407	0.085503298	0.640163682	0.351309773	0.999028109	0.997798285	Bacteria.Actinobacteria.Actinobacteria.Micrococcales.Micrococcaceae	TXNDC17
153950	ENSG00000129235	rs12949767	0.046547457	0.101735912	0.035954831	0.391415522	-0.410078727	0.266213773	0.198444075	-0.066516479	0.202158402	0.16040658	0.092678882	0.077100889	0.066565724	0.045545964	0.424754723	0.905199068	Bacteria.Actinobacteria.Actinobacteria	TXNDC17
153951	ENSG00000129235	rs12949767	0.008838509	0.028597168	0.02008971	0.138395396	-0.72300531	0.44819265	-0.299719191	0.157078064	0.267941872	0.200260076	0.125805973	0.104722026	0.051735236	0.035070504	0.999274386	0.998480911	Bacteria.Firmicutes.Clostridia.Clostridiales.Ruminococcaceae.Ruminococcaceae.UCG.013	TXNDC17
153952	ENSG00000129235	rs12949767	0.833314289	0.79457362	0.040205482	0.053751416	-0.04511602	0.045418767	-0.163327885	0.121173679	0.213529439	0.17373082	0.078038833	0.061699326	0.398947707	0.285356994	0.943988959	0.763056058	Bacteria.Proteobacteria.Betaproteobacteria.Burkholderiales.Alcaligenaceae	TXNDC17
153953	ENSG00000129235	rs12949767	0.001125829	0.023379075	0.003724621	0.17393486	-1.026574992	0.516254194	0.261377245	-0.097285035	0.301388332	0.222416799	0.086908141	0.07077835	0.018656993	0.038779583	0.461035043	0.995251343	Bacteria.Proteobacteria.Gammaproteobacteria	TXNDC17
153954	ENSG00000129235	rs12949767	0.841649117	0.483295279	0.029264953	0.475752868	0.050475324	0.160320678	-0.230802602	0.061631251	0.251655386	0.227407521	0.103572733	0.085927575	0.429212056	0.165451	0.834551776	0.969189617	Bacteria.Firmicutes.Clostridia.Clostridiales.Ruminococcaceae.Subdoligranulum	TXNDC17
153955	ENSG00000129235	rs12949767	0.10769639	0.104247327	0.308016436	0.378102324	-0.356250745	0.275135431	-0.094220136	0.058532579	0.218451836	0.167020812	0.09171377	0.065961903	0.084150364	0.037145321	0.99894297	0.998882343	Bacteria.Verrucomicrobia.Verrucomicrobiae.Verrucomicrobiales.Verrucomicrobiaceae.Akkermansia	TXNDC17
153956	ENSG00000129235	rs12949767	0.154826329	0.111054155	0.570423546	0.411235813	-0.298827168	0.274813453	-0.053244912	0.063367605	0.207637515	0.170149774	0.093366108	0.076626547	0.121083691	0.043151386	0.999550314	0.996901429	Bacteria.Proteobacteria.Gammaproteobacteria.Pseudomonadales	TXNDC17
153957	ENSG00000129235	rs12949767	0.5099981	0.246385078	0.59896922	0.854243614	-0.177425592	0.264926383	0.062014912	0.01697651	0.267837822	0.226518263	0.117355565	0.092049777	0.347718358	0.155712678	0.963485106	0.98063036	Bacteria.Firmicutes.Bacilli.Lactobacillales.Carnobacteriaceae.Granulicatella	TXNDC17
153958	ENSG00000129235	rs12949767	0.006307317	0.01306911	0.010884079	0.031559714	-0.751369969	0.507087412	-0.330500074	0.20527264	0.266294923	0.19878354	0.126118261	0.093446375	0.044305044	0.020393879	0.998768023	0.918960091	Bacteria.Firmicutes.Clostridia.Clostridiales.Ruminococcaceae.Ruminococcaceae.NK4A214.group	TXNDC17
153959	ENSG00000129235	rs12949767	0.156717726	0.070593145	0.304225713	0.156172143	-0.749000943	0.781096747	0.096924718	-0.111126525	0.522859454	0.425017155	0.093604001	0.077471069	0.846793419	0.351413099	0.998912436	0.981117471	Bacteria.Bacteroidetes.Bacteroidia.Bacteroidales	TXNDC17
153960	ENSG00000129235	rs12949767	0.012470627	0.390626151	0.034172352	0.74452914	-1.639669279	0.43966789	0.326133008	-0.041423549	0.638276724	0.508776652	0.150781705	0.126588264	0.291012291	0.604285525	0.75121437	0.99665811	Bacteria.Proteobacteria	TXNDC17
153961	ENSG00000129235	rs12949767	0.124751173	0.116418901	0.057425922	0.14024938	-0.298585521	0.239956413	-0.199000723	0.107328794	0.192028122	0.150833935	0.102905766	0.071896656	0.080908282	0.030812355	0.996546716	0.994860843	Bacteria.Firmicutes.Clostridia.Clostridiales.Ruminococcaceae.Ruminococcaceae.UCG.002	TXNDC17
153962	ENSG00000129235	rs12949767	0.445433293	0.624572864	0.968358024	0.585243928	-0.272193856	0.121375131	-0.005256856	-0.049694998	0.354581005	0.246855114	0.132020414	0.090612434	0.456433929	0.335618789	0.852159546	0.876814413	Bacteria.Firmicutes.Erysipelotrichia.Erysipelotrichales.Erysipelotrichaceae.Faecalitalea	TXNDC17
153963	ENSG00000129235	rs12949767	0.213644849	0.148592288	0.26959129	0.808231786	-0.243118026	0.224198	0.103815398	-0.01668258	0.193608461	0.153390768	0.093244927	0.068460021	0.132173195	0.041292331	0.611320971	0.977540482	Bacteria.Actinobacteria.Actinobacteria.Bifidobacteriales.Bifidobacteriaceae	TXNDC17
153964	ENSG00000129235	rs12949767	0.252606137	0.248022181	0.368345495	0.383931269	-0.227297831	0.183169827	-0.087886863	0.069810618	0.196941825	0.157163435	0.097028581	0.079645991	0.123214167	0.060905709	0.972085394	0.950708623	Bacteria.Proteobacteria.Deltaproteobacteria.Desulfovibrionales.Desulfovibrionaceae	TXNDC17
153965	ENSG00000129235	rs12949767	0.113072346	0.121168212	0.265020658	0.331503426	-0.666207168	0.493134412	-0.199947107	0.137435615	0.414852049	0.31407332	0.177864848	0.140485597	0.269133457	0.135525883	0.90414794	0.96676284	Bacteria.Firmicutes.Clostridia.Clostridiales.Ruminococcaceae.Anaerotruncus	TXNDC17
153966	ENSG00000129235	rs12949767	0.875822739	0.740438882	0.102597039	0.253265386	0.040939497	0.065052474	0.175323467	-0.08908311	0.260969895	0.195547435	0.105911856	0.077294291	0.491258001	0.23442348	0.970727297	0.997803387	Bacteria.Actinobacteria.Actinobacteria.Micrococcales	TXNDC17
153967	ENSG00000129235	rs12949767	0.285226362	0.225638178	0.320221633	0.698314526	-0.216831993	0.19811768	-0.11282204	0.035658814	0.201255912	0.161978887	0.112648072	0.091599499	0.142994232	0.057982315	0.997048205	0.999513539	Bacteria.Firmicutes.Clostridia.Clostridiales.Lachnospiraceae.Dorea	TXNDC17
153968	ENSG00000129235	rs12949767	0.441641152	0.343624329	0.558811623	0.854541608	-0.181599028	0.197067437	0.04297033	-0.012262055	0.234596507	0.206595326	0.073129609	0.066624918	0.335717929	0.178509803	0.999614985	0.99936283	Bacteria.Firmicutes.Clostridia.Clostridiales.Lachnospiraceae.Tyzzerella.4	TXNDC17
153969	ENSG00000129235	rs12949767	0.07003312	0.081486231	0.191425482	0.279233849	-0.590346125	0.412192047	-0.140651179	0.086020385	0.320567987	0.232986748	0.106561326	0.078844455	0.160549382	0.125465299	0.496705257	0.746973552	Bacteria.Firmicutes.Erysipelotrichia.Erysipelotrichales.Erysipelotrichaceae.Holdemanella	TXNDC17
153970	ENSG00000129235	rs12949767	0.084301582	0.136962765	0.265336813	0.576004407	-0.452170381	0.289257826	0.10544477	-0.040294113	0.257988561	0.192132087	0.093862062	0.071694827	0.134246692	0.092925454	0.835680388	0.889455325	Bacteria.Firmicutes.Negativicutes.Selenomonadales.Veillonellaceae	TXNDC17
153971	ENSG00000129235	rs12949767	0.75221102	0.927555568	0.14162407	0.075270787	-0.071421493	0.016947467	-0.125199834	0.121273952	0.225273189	0.185687704	0.08416344	0.067101726	0.422593941	0.329822075	0.938500455	0.72044167	Bacteria.Proteobacteria.Betaproteobacteria.Burkholderiales	TXNDC17
153972	ENSG00000129235	rs12949767	0.266497523	0.067866118	0.607241222	0.18395523	-0.423437013	0.569234564	0.043244649	-0.092406063	0.377849006	0.306639546	0.083728577	0.068818896	0.586991232	0.164309624	0.999785669	0.999420701	Bacteria.Firmicutes.Clostridia.Clostridiales.Ruminococcaceae.Faecalibacterium	TXNDC17
153973	ENSG00000129235	rs12949767	0.401212517	0.233698588	0.397180486	0.838435317	-0.183539498	0.223138825	0.077672194	-0.014928937	0.217229154	0.185655662	0.091142286	0.072930272	0.256210217	0.103714675	0.995652601	0.997475092	Bacteria.Firmicutes.Clostridia.Clostridiales.Clostridiaceae.1	TXNDC17
153974	ENSG00000129235	rs12949767	0.185344119	0.143847659	0.894398466	0.506178915	-0.260801172	0.227025913	0.012406022	-0.050270787	0.194853882	0.153480189	0.093100996	0.075205245	0.103490639	0.045317117	0.99795231	0.929578678	Bacteria.Firmicutes.Clostridia.Clostridiales.Lachnospiraceae.Coprococcus.1	TXNDC17
153975	ENSG00000129235	rs12949767	0.708197439	0.852637039	0.2475104	0.169646751	-0.089154107	0.036943355	-0.104114857	0.101259909	0.23717561	0.198104404	0.089235045	0.072926407	0.484507356	0.282419584	0.951961461	0.84352098	Bacteria.Proteobacteria.Betaproteobacteria	TXNDC17
153976	ENSG00000129235	rs12949767	0.203944743	0.200355929	0.00098934	0.022816634	-0.231052734	0.182677765	0.268896725	-0.157541885	0.180073956	0.141230326	0.077996289	0.067584895	0.108655849	0.047949299	0.307515544	0.658321439	Bacteria.Proteobacteria.Gammaproteobacteria.Pasteurellales.Pasteurellaceae	TXNDC17
153977	ENSG00000129235	rs12949767	0.375302796	0.156383572	0.425275961	0.920089064	-0.193657185	0.268764636	0.073236396	0.007363089	0.216953217	0.187464529	0.091286425	0.073114625	0.256779965	0.071900988	0.99830237	0.997282036	Bacteria.Firmicutes.Clostridia.Clostridiales.Clostridiaceae.1.Clostridium.sensu.stricto.1	TXNDC17
153978	ENSG00000129235	rs12949767	0.377240315	0.121109409	0.922912851	0.374603186	-0.27202789	0.36821426	0.012045418	-0.08542185	0.305998591	0.234474938	0.124005841	0.095556762	0.452066164	0.129396726	0.997570438	0.973449375	Bacteria.Firmicutes.Clostridia.Clostridiales.Lachnospiraceae.Lachnospiraceae.UCG.008	TXNDC17
153979	ENSG00000129235	rs12949767	0.218944172	0.206798613	0.001025311	0.022530573	-0.223608276	0.180223054	0.267705488	-0.158995427	0.18016236	0.141357466	0.077908666	0.068058849	0.110780563	0.050424913	0.267114484	0.706586183	Bacteria.Proteobacteria.Gammaproteobacteria.Pasteurellales.Pasteurellaceae.Haemophilus	TXNDC17
153980	ENSG00000129235	rs12949767	0.292566653	0.190849433	0.87871177	0.854431353	-0.232831795	0.225442937	0.011871514	0.01161126	0.219449983	0.170577535	0.077492735	0.063040538	0.220800169	0.100012426	0.93214298	0.863820976	Bacteria.Firmicutes.Clostridia.Clostridiales.Lachnospiraceae.Tyzzerella	TXNDC17
153981	ENSG00000129235	rs12949767	0.109876946	0.107536522	0.31829742	0.40302977	-0.353849855	0.271732003	-0.092209677	0.055460107	0.218348106	0.166548009	0.091699376	0.065895424	0.083783127	0.038488222	0.998409995	0.996467843	Bacteria.Verrucomicrobia	TXNDC17
153982	ENSG00000129235	rs12949767	0.201166764	0.16194006	0.847040291	0.723086039	-0.266438617	0.227233251	0.019086718	-0.027944333	0.20636272	0.160655132	0.098560086	0.078527881	0.133286525	0.042228543	0.911183778	0.996386709	Bacteria.Firmicutes.Clostridia.Clostridiales.Lachnospiraceae..Eubacterium..hallii.group	TXNDC17
153983	ENSG00000129235	rs12949767	0.781997477	0.924310115	0.000117877	0.003558591	0.052635285	0.014017897	0.352333391	-0.195424903	0.189439043	0.146984726	0.086057281	0.06464014	0.3027035	0.17143667	0.099372328	0.656443425	Bacteria.Fusobacteria.Fusobacteriia.Fusobacteriales.Fusobacteriaceae.Fusobacterium	TXNDC17
153984	ENSG00000129235	rs12949767	0.538688918	0.101105931	0.875794784	0.214269038	-0.344477367	0.722055071	0.017942552	-0.111106123	0.557388595	0.434254954	0.114349313	0.088602081	0.867242973	0.365431201	0.956359196	0.927578016	Bacteria.Firmicutes.Clostridia.Clostridiales.Ruminococcaceae	TXNDC17
153985	ENSG00000129235	rs12949767	0.363776473	0.523670908	0.953547288	0.773234399	-0.264733999	0.154428675	-0.006033438	-0.025019762	0.289480893	0.240876813	0.10318051	0.086474286	0.396834529	0.282927957	0.9976522	0.974066746	Bacteria.Bacteroidetes.Bacteroidia.Bacteroidales.Prevotellaceae.Prevotella.7	TXNDC17
153986	ENSG00000129235	rs12949767	0.040052095	0.036566731	0.059561675	0.041699574	-0.470738951	0.348512628	-0.203025378	0.152551906	0.224742629	0.163317961	0.105904967	0.073448884	0.055554655	0.013039302	0.999989953	0.911237612	Bacteria.Firmicutes.Clostridia.Clostridiales.Christensenellaceae	TXNDC17
153987	ENSG00000129235	rs12949767	0.101383832	0.051424614	0.212774164	0.124257958	-0.798839438	0.760400267	0.112066458	-0.113891943	0.480833552	0.383278736	0.089073154	0.073149294	0.679355267	0.274649111	0.99911693	0.98634337	Bacteria.Bacteroidetes.Bacteroidia.Bacteroidales.Bacteroidaceae.Bacteroides	TXNDC17
153988	ENSG00000129235	rs12949767	0.213244135	0.173213108	0.230491028	0.296879161	-0.244134439	0.21046267	0.094819798	-0.063617077	0.194245778	0.152858795	0.078345828	0.060503205	0.106073947	0.046022445	0.937508231	0.922056055	Bacteria.Firmicutes.Negativicutes.Selenomonadales.Veillonellaceae.Dialister	TXNDC17
153989	ENSG00000129235	rs12949767	0.204266467	0.158623971	0.522443399	0.999094716	-0.249090189	0.217601698	-0.055496388	-7.37E-05	0.194271493	0.152611741	0.086306781	0.064749801	0.108720752	0.041397949	0.935686059	0.995906126	Bacteria.Bacteroidetes.Bacteroidia.Bacteroidales.Porphyromonadaceae.Parabacteroides	TXNDC17
153990	ENSG00000129235	rs12949767	0.532846242	0.28055593	0.57924205	0.918506992	-0.168258218	0.247454456	0.065715143	0.009679306	0.268370171	0.22744149	0.117927704	0.094241986	0.359576059	0.159808913	0.988161388	0.958055178	Bacteria.Firmicutes.Bacilli.Lactobacillales.Carnobacteriaceae	TXNDC17
153991	ENSG00000129235	rs12949767	0.360496059	0.319462979	0.9461181	0.954929591	-0.244706406	0.219301823	-0.007654519	-0.005494383	0.265747268	0.218618075	0.112831931	0.096846971	0.247374658	0.098194219	0.999789515	0.977690615	Bacteria.Firmicutes.Erysipelotrichia.Erysipelotrichales.Erysipelotrichaceae	TXNDC17
153992	ENSG00000129235	rs12949767	0.476818331	0.033619104	0.986807691	0.104875485	-0.252684124	0.648366027	-0.001596101	-0.13529756	0.353152988	0.298799979	0.09616441	0.082284179	0.664269307	0.113320518	0.913745884	0.890273479	Bacteria.Firmicutes.Clostridia.Clostridiales.Lachnospiraceae..Eubacterium..rectale.group	TXNDC17
153993	ENSG00000129235	rs12949767	0.076917176	0.069013038	0.143585731	0.113377213	-0.378317866	0.295513983	-0.118099465	0.092826566	0.210532	0.159868505	0.07978775	0.057853622	0.075282821	0.024643509	0.571857548	0.743327224	Bacteria.Proteobacteria.Betaproteobacteria.Burkholderiales.Alcaligenaceae.Sutterella	TXNDC17
153994	ENSG00000129235	rs12949767	0.156719962	0.070599521	0.304230304	0.156185736	-0.748997426	0.781073668	0.096923466	-0.111121246	0.522859863	0.42501447	0.093603688	0.077469972	0.848360306	0.351739194	0.998947111	0.981145089	Bacteria.Bacteroidetes	TXNDC17
153995	ENSG00000129235	rs12949767	0.890484876	0.669133741	0.232447942	0.415729145	-0.036962814	0.089904518	0.111804207	-0.057945071	0.267413956	0.209441838	0.092771862	0.07075027	0.412083941	0.228979138	0.998735039	0.999709092	Bacteria.Bacteroidetes.Bacteroidia.Bacteroidales.Prevotellaceae.Prevotella.9	TXNDC17
153996	ENSG00000129235	rs12949767	0.21373587	0.14854941	0.268848184	0.807957074	-0.243058204	0.224210747	0.103984581	-0.016707024	0.193599752	0.153383032	0.093250698	0.068460261	0.132505783	0.041288681	0.610945956	0.976188021	Bacteria.Actinobacteria.Actinobacteria.Bifidobacteriales.Bifidobacteriaceae.Bifidobacterium	TXNDC17
153997	ENSG00000129235	rs12949767	0.776394905	0.902013634	0.304564121	0.159879683	-0.076023402	0.02478859	0.147270169	-0.153904152	0.26657507	0.200567277	0.142324942	0.108268848	0.456721275	0.279427757	0.999550585	0.883018795	Bacteria.Firmicutes.Clostridia.Clostridiales.Lachnospiraceae.Lachnospiraceae.ND3007.group	TXNDC17
153998	ENSG00000129235	rs12949767	0.186552988	0.474172177	0.497544787	0.800451028	-0.506070042	0.201278627	0.078069837	0.02452089	0.379157095	0.279620341	0.114450358	0.096620932	0.484634921	0.391512889	0.996108676	0.998901623	Bacteria.Firmicutes.Clostridia.Clostridiales.Lachnospiraceae..Ruminococcus..gnavus.group	TXNDC17
153999	ENSG00000129235	rs12949767	0.553706707	0.133781351	0.852780543	0.240124561	-0.346343832	0.82463345	0.020518793	-0.126332856	0.581838285	0.543224183	0.110138144	0.1065774	0.88154005	0.440031946	0.887512431	0.749518065	Bacteria.Firmicutes.Clostridia.Clostridiales.Lachnospiraceae	TXNDC17
154000	ENSG00000129235	rs12949767	0.109605421	0.05849127	0.361664827	0.1858157	-0.352098862	0.36212283	-0.077551777	0.103806097	0.217098336	0.188077786	0.084426538	0.077641575	0.119198369	0.035429525	0.999305535	0.989974535	Bacteria.Proteobacteria.Gammaproteobacteria.Pseudomonadales.Pseudomonadaceae.Pseudomonas	TXNDC17
154001	ENSG00000129235	rs12949767	0.064947462	0.20212772	0.227797944	0.875424687	-0.528226689	0.263965352	-0.136908194	0.013652962	0.281429671	0.204888783	0.112462181	0.086750745	0.151109078	0.159179961	0.944143041	0.98127983	Bacteria.Firmicutes.Clostridia.Clostridiales.Ruminococcaceae.Ruminiclostridium.6	TXNDC17
154002	ENSG00000129235	rs12949767	0.976598261	0.572654969	0.099718927	0.636623995	-0.007235196	0.106321639	-0.150761139	0.033392298	0.245716047	0.187524623	0.090293278	0.070355743	0.433947636	0.162227303	0.763951787	0.926885373	Bacteria.Firmicutes.Clostridia.Clostridiales.Lachnospiraceae.Roseburia	TXNDC17
154003	ENSG00000129235	rs12949767	0.517986173	0.798844471	0.018080728	0.114077321	0.171647629	-0.053938366	0.306330047	-0.160598148	0.264097221	0.210801065	0.126353651	0.100289759	0.255200309	0.211979775	0.998173674	0.986722564	Bacteria.Firmicutes.Bacilli.Bacillales	TXNDC17
154004	ENSG00000129235	rs12949767	0.093956549	0.0864025	0.275111943	0.256802989	-0.512402148	0.424589416	-0.187734413	0.144731992	0.301522832	0.243923564	0.17059009	0.126526639	0.182758623	0.073681876	0.998330087	0.999834196	Bacteria.Actinobacteria.Coriobacteriia.Coriobacteriales.Coriobacteriaceae.Collinsella	TXNDC17
154005	ENSG00000129235	rs12949767	0.037339207	0.106056018	0.116861029	0.430794684	-0.772336097	0.409389831	-0.265405692	0.096575324	0.363460864	0.249841583	0.167036769	0.121831326	0.165990481	0.110536799	0.968970412	0.998920199	Bacteria.Firmicutes.Clostridia.Clostridiales.Lachnospiraceae..Eubacterium..ventriosum.group	TXNDC17
154006	ENSG00000129235	rs12949767	0.487853891	0.782142031	0.090282523	0.261590462	0.251589717	-0.082990289	0.257583625	-0.138772097	0.360630599	0.298892829	0.149835885	0.122553849	0.336628678	0.352267366	0.998201428	0.99782309	Bacteria.Firmicutes.Bacilli.Bacillales.Staphylococcaceae.Staphylococcus	TXNDC17
154007	ENSG00000129235	rs12949767	0.012739577	0.048445272	0.037404743	0.362140898	-0.649583994	0.36951715	0.170222478	-0.058165179	0.253670364	0.183775015	0.080135105	0.063384594	0.048067915	0.03807331	0.932672331	0.965530807	Bacteria.Proteobacteria.Gammaproteobacteria.Enterobacteriales.Enterobacteriaceae	TXNDC17
154008	ENSG00000129235	rs12949767	0.039541997	0.074789314	0.098457866	0.368298056	-0.491149351	0.309145112	-0.18601037	0.07216286	0.233864822	0.170762698	0.110980746	0.079661077	0.07195188	0.040151677	0.883230664	0.867628231	Bacteria.Firmicutes.Clostridia.Clostridiales.Ruminococcaceae.Ruminococcaceae.UCG.005	TXNDC17
154009	ENSG00000129235	rs12949767	0.582731552	0.429618593	0.178604268	0.306396829	-0.119975813	0.134898436	-0.13645433	0.075986587	0.217300562	0.169740998	0.100368441	0.073716053	0.264101213	0.144609131	0.82373905	0.994448463	Bacteria.Bacteroidetes.Bacteroidia.Bacteroidales.Porphyromonadaceae	TXNDC17
154010	ENSG00000129235	rs12949767	0.630458132	0.662861825	0.507714855	0.396308337	-0.128872843	0.090616257	0.130234162	-0.119693416	0.266633029	0.206916141	0.195538725	0.140190321	0.388006293	0.247155609	0.929513668	0.989731238	Bacteria.Actinobacteria.Coriobacteriia.Coriobacteriales.Coriobacteriaceae	TXNDC17
154011	ENSG00000129235	rs12949767	0.19172203	0.185577807	0.77370522	0.851303137	-0.274705863	0.221390904	-0.024240424	0.013611673	0.208265785	0.165498179	0.08396003	0.072328432	0.144065116	0.071392266	0.998970432	0.998994847	Bacteria.Firmicutes.Erysipelotrichia.Erysipelotrichales.Erysipelotrichaceae.Erysipelatoclostridium	TXNDC17
154012	ENSG00000129235	rs12949767	0.14213125	0.120237234	0.497009635	0.456390972	-0.328923802	0.273762374	0.072352112	-0.059076706	0.22139964	0.173912494	0.105935833	0.078851694	0.10610032	0.042176127	0.890732322	0.861996778	Bacteria.Firmicutes.Clostridia.Clostridiales.Lachnospiraceaencultured	TXNDC17
154013	ENSG00000129235	rs12949767	0.457366611	0.222674865	0.866270431	0.670374362	-0.218856676	0.270131784	0.019802867	0.036788615	0.292752024	0.219432859	0.117138596	0.086046235	0.341436634	0.115887912	0.93812823	0.928889195	Bacteria.Firmicutes.Clostridia.Clostridiales.Lachnospiraceae.Lachnospiraceae.UCG.010	TXNDC17
154014	ENSG00000129235	rs12949767	0.09658039	0.097522859	0.300933504	0.310969002	-0.410313846	0.341229599	-0.118454118	0.088681848	0.243411669	0.203012416	0.113613185	0.086855406	0.123449267	0.048360901	0.806819472	0.924960833	Bacteria.Firmicutes.Clostridia.Clostridiales.Ruminococcaceae.Ruminococcus.2	TXNDC17
154015	ENSG00000129235	rs12949767	0.186054395	0.201337374	0.583238087	0.879825054	-0.397348975	0.253767359	-0.074797715	0.014142832	0.297359834	0.196623906	0.135656525	0.093181057	0.246959219	0.129675888	0.896960526	0.944364941	Bacteria.Firmicutes.Clostridia.Clostridiales.Lachnospiraceae..Eubacterium..xylanophilum.group	TXNDC17
154016	ENSG00000129235	rs12949767	0.265753871	0.224216648	0.145878103	0.158361489	-0.217930487	0.186600297	-0.110085385	0.086037474	0.194162597	0.152090128	0.074805996	0.060302499	0.136753794	0.068766859	0.941114973	0.919842128	Bacteria.Proteobacteria.Betaproteobacteria.Burkholderiales.Alcaligenaceae.Parasutterella	TXNDC17
154017	ENSG00000129235	rs12949767	0.311491872	0.297206145	0.867323552	0.619708722	-0.24391114	0.182408918	-0.025451041	0.055347803	0.239147992	0.173598972	0.151755431	0.111003197	0.227515925	0.09106393	0.691807161	0.910444892	Bacteria.Firmicutes.Bacilli.Lactobacillales	TXNDC17
154018	ENSG00000129235	rs12949767	0.262941833	0.249252694	0.831906747	0.693571817	-0.23525823	0.190553147	0.016564273	-0.026462409	0.208358596	0.163928564	0.077730476	0.066867847	0.127839349	0.077328248	0.99994518	0.999865593	Bacteria.Bacteroidetes.Bacteroidia.Bacteroidales.Prevotellaceae	TXNDC17
154019	ENSG00000129235	rs12949767	0.183661167	0.188598187	0.75169331	0.88150446	-0.297412774	0.218920414	0.048616257	0.016240964	0.22134597	0.164791384	0.15301153	0.108533091	0.134153039	0.057281062	0.73639078	0.923468491	Bacteria.Firmicutes.Bacilli.Lactobacillales.Streptococcaceae.Streptococcus	TXNDC17
154020	ENSG00000129235	rs12949767	0.932592191	0.955113348	0.402108272	0.257813797	0.03490545	-0.015043103	0.116946107	-0.106014729	0.411101109	0.266244572	0.138677229	0.09287852	0.643513287	0.439134044	0.984987993	0.971423926	Bacteria.Proteobacteria.Deltaproteobacteria.Desulfovibrionales.Desulfovibrionaceae.Desulfovibrio	TXNDC17
154021	ENSG00000129235	rs12949767	0.262991275	0.368117287	0.84853112	0.508003143	-0.234588675	0.154385484	0.01967299	-0.059250763	0.207787327	0.170362485	0.102600073	0.089022104	0.164397313	0.105250925	0.848300404	0.989044329	Bacteria.Firmicutes.Clostridia.Clostridiales.Peptostreptococcaceae.Intestinibacter	TXNDC17
154022	ENSG00000129235	rs12949767	0.480430773	0.173342373	0.650883067	0.264891169	-0.667371064	1.017587593	0.0721715	-0.142123954	0.940444079	0.739298117	0.158755483	0.126393131	0.987348183	0.592456326	0.996576058	0.788953428	Bacteria.Firmicutes.Clostridia.Clostridiales	TXNDC17
154023	ENSG00000129235	rs12949767	0.373036692	0.887843471	0.069749638	0.343414288	0.331412323	-0.040124482	0.241162353	-0.097573184	0.369512121	0.283406107	0.130819284	0.102245871	0.476275597	0.475165235	0.999437234	0.98110946	Bacteria.Proteobacteria.Betaproteobacteria.Neisseriales.Neisseriaceae	TXNDC17
154024	ENSG00000129235	rs12949767	0.782632021	0.584006079	0.308183144	0.550565077	-0.073420198	0.120667011	0.098223898	-0.047576795	0.265037599	0.219295252	0.095644243	0.079295514	0.503096424	0.257690352	0.999814869	0.941623084	Bacteria.Actinobacteria.Actinobacteria.Corynebacteriales.Corynebacteriaceae	TXNDC17
154025	ENSG00000129235	rs12949767	0.603995601	0.969582889	0.180725833	0.478563796	0.215671492	-0.013964391	0.192965172	-0.08763385	0.413825068	0.364830784	0.142637994	0.122966025	0.622289834	0.497110619	0.998986731	0.998377846	Bacteria.Firmicutes.Clostridia.Clostridiales.Family.XI.Anaerococcus	TXNDC17
154026	ENSG00000129235	rs12949767	0.223580834	0.18699663	0.986375984	0.652044323	-0.240400219	0.203986843	0.001720747	0.038198408	0.195668377	0.152986734	0.100388796	0.084325753	0.128934993	0.052984785	0.999334555	0.984995763	Bacteria.Firmicutes.Erysipelotrichia.Erysipelotrichales.Erysipelotrichaceae.Erysipelotrichaceae.UCG.003	TXNDC17
154027	ENSG00000129235	rs12949767	0.63446879	0.201673587	0.049198239	0.592117714	-0.097066599	0.217372962	0.149541683	-0.032731693	0.203211783	0.168552053	0.074628742	0.060795292	0.345551511	0.090839277	0.897835197	0.997412515	Bacteria.Proteobacteria.Gammaproteobacteria.Enterobacteriales.Enterobacteriaceae.Citrobacter	TXNDC17
154028	ENSG00000129235	rs12949767	0.610413517	0.308010942	0.62442279	0.737309032	-0.162176856	0.264685732	-0.066203667	-0.037649101	0.316799215	0.257641834	0.134587895	0.111772683	0.409070537	0.161497301	0.998793879	0.998019463	Bacteria.Firmicutes.Clostridia.Clostridiales.Lachnospiraceae.Blautia	TXNDC17
154029	ENSG00000129235	rs12949767	0.039087722	0.09985529	0.086599074	0.369746847	-0.513495771	0.326221566	0.215309091	-0.090906185	0.243922675	0.195459618	0.123772548	0.100657965	0.09396152	0.05825597	0.925664213	0.972299477	Bacteria.Actinobacteria	TXNDC17
154030	ENSG00000129235	rs12949767	0.24904698	0.280414392	0.807129392	0.512995976	-0.235956979	0.175762363	0.025340933	-0.058415701	0.202899357	0.161499566	0.10338465	0.088813429	0.150421092	0.060485237	0.760028431	0.869357444	Bacteria.Firmicutes.Clostridia.Clostridiales.Peptostreptococcaceae	TXNDC17
154031	ENSG00000129235	rs12949767	0.711972623	0.695245404	0.400455029	0.347900436	-0.098529088	0.080976742	0.173689718	-0.142615345	0.265718969	0.205804986	0.205239269	0.150851034	0.397910341	0.252688464	0.850222729	0.994989321	Bacteria.Actinobacteria.Coriobacteriia.Coriobacteriales	TXNDC17
154032	ENSG00000129235	rs12949767	0.09730039	0.22563267	0.47414457	0.518584475	-0.472875809	0.23611988	-0.109689294	-0.078366691	0.281143695	0.193046759	0.152373032	0.120748182	0.13887575	0.105581816	0.837370013	0.991743575	Bacteria.Firmicutes.Clostridia.Clostridiales.Family.XIII	TXNDC17
154033	ENSG00000129235	rs12949767	0.016647024	0.025191943	0.034359583	0.078295062	-0.637169465	0.453738661	-0.28378308	0.184517003	0.259329053	0.198091853	0.131343488	0.103172192	0.059246786	0.026995	0.950146129	0.989031604	Bacteria.Firmicutes.Clostridia.Clostridiales.Ruminococcaceae.Ruminiclostridium.9	TXNDC17
154034	ENSG00000129250	rs8076995	0.066391637	0.000969418	0.573056738	0.746573157	-0.236593456	0.774394334	-0.028818584	0.029349731	0.1267467	0.224198987	0.050882103	0.090441342	0.062614735	0.001026515	0.713782376	0.991842003	Bacteria.Firmicutes.Negativicutes.Selenomonadales.Acidaminococcaceae	KIF1C
154035	ENSG00000129250	rs8076995	0.328219325	0.042997181	0.9186069	0.991185729	-0.20251666	0.762195864	-0.006076309	0.00116732	0.205599815	0.369362163	0.059234501	0.105266339	0.384946046	0.056854421	0.920805696	0.999606993	Bacteria.Proteobacteria.Gammaproteobacteria	KIF1C
154036	ENSG00000129250	rs8076995	0.09673748	0.000926722	0.822425572	0.586139563	-0.208966979	0.775951153	0.010819451	0.049843957	0.124025729	0.223720386	0.048017882	0.09110193	0.081388147	0.00080429	0.856287209	0.87724048	Bacteria.Fusobacteria.Fusobacteriia.Fusobacteriales	KIF1C
154037	ENSG00000129250	rs8076995	0.062121814	0.000367785	0.205978958	0.031572228	-0.225322605	0.817755232	0.086590282	-0.288316801	0.118739687	0.217730406	0.067792791	0.131260614	0.059233312	0.000352124	0.984441985	0.807934604	Bacteria.Firmicutes.Clostridia.Clostridiales.Ruminococcaceae.Flavonifractor	KIF1C
154038	ENSG00000129250	rs8076995	0.079585108	0.001118504	0.920972407	0.838667679	-0.219068676	0.764392378	0.004690535	-0.020180211	0.123032944	0.224276953	0.047098866	0.098727613	0.064988006	0.001186443	0.999801261	0.998441752	Bacteria.Proteobacteria.Betaproteobacteria.Burkholderiales.Alcaligenaceae.Parasutterella	KIF1C
154039	ENSG00000129250	rs8076995	0.089036517	0.000335045	0.829581836	0.155070251	-0.217294104	1.010332549	-0.015413799	-0.213176285	0.125898681	0.266991753	0.071329511	0.148212652	0.082826735	0.000451443	0.755895481	0.955303348	Bacteria.Firmicutes.Bacilli.Lactobacillales.Streptococcaceae	KIF1C
154040	ENSG00000129250	rs8076995	0.067900428	0.01289661	0.636501221	0.586695647	-0.246748871	0.897571837	0.030932025	-0.08738439	0.132937535	0.35115608	0.065148316	0.15995414	0.087039102	0.010681577	0.997851323	0.977487446	Bacteria.Firmicutes.Clostridia.Clostridiales.Lachnospiraceae.Fusicatenibacter	KIF1C
154041	ENSG00000129250	rs8076995	0.128163688	0.001429873	0.936444852	0.212761321	-0.229780052	1.060522995	0.005876601	-0.207043755	0.149137122	0.318591774	0.073417564	0.164558751	0.156599545	0.003070593	0.832751857	0.982679299	Bacteria.Firmicutes.Bacilli	KIF1C
154042	ENSG00000129250	rs8076995	0.491170198	0.035300995	0.852627853	0.567907534	-0.174986621	1.016638034	-0.011124296	-0.061395203	0.252756952	0.473060355	0.059648967	0.106957138	0.710307085	0.115429166	0.999785669	0.999420701	Bacteria.Firmicutes.Clostridia.Clostridiales.Ruminococcaceae.Faecalibacterium	KIF1C
154043	ENSG00000129250	rs8076995	0.122416367	0.000447661	0.122048583	0.195501573	-0.183675678	0.786319204	0.096339012	0.16360372	0.117380941	0.212763926	0.061505323	0.125105044	0.092733868	0.000477145	0.49391027	0.941859322	Bacteria.Actinobacteria.Actinobacteria.Bifidobacteriales.Bifidobacteriaceae.Bifidobacterium	KIF1C
154044	ENSG00000129250	rs8076995	0.064897701	0.00546676	0.166837601	0.068180604	-0.75050398	1.97192995	0.101699489	-0.230563965	0.399778859	0.686416033	0.072754026	0.124347444	0.765987188	0.181040712	0.998947111	0.981145089	Bacteria.Bacteroidetes	KIF1C
154045	ENSG00000129250	rs8076995	0.020035198	0.024890813	0.119172338	0.886734033	-0.415318642	0.779587007	-0.112520236	0.018051003	0.174248756	0.339617425	0.07127127	0.126239953	0.091868003	0.035201567	0.997152221	0.990360691	Bacteria.Firmicutes.Clostridia.Clostridiales.Family.XI	KIF1C
154046	ENSG00000129250	rs8076995	0.074095635	0.040332811	0.524663926	0.643441567	-0.282035142	0.913696078	-0.040290359	0.070073002	0.15540656	0.436855705	0.062995692	0.150685327	0.139100771	0.033148351	0.978617443	0.997803387	Bacteria.Actinobacteria.Actinobacteria.Micrococcales	KIF1C
154047	ENSG00000129250	rs8076995	0.063312612	0.000441165	0.581433062	0.187330942	-0.230075345	0.876454127	0.030830241	-0.16254904	0.121809737	0.236865271	0.055647593	0.122002765	0.05303745	0.000476591	0.972085394	0.950708623	Bacteria.Proteobacteria.Deltaproteobacteria.Desulfovibrionales.Desulfovibrionaceae	KIF1C
154048	ENSG00000129250	rs8076995	0.099244938	0.000969039	0.69584751	0.609831062	-0.247244703	0.793957562	0.022124158	-0.041532666	0.14786726	0.229854537	0.056346572	0.080998235	0.112210409	0.001841645	0.999507593	0.935584968	Bacteria.Firmicutes.Clostridia.Clostridiales.Lachnospiraceae.Lachnoclostridium	KIF1C
154049	ENSG00000129250	rs8076995	0.07924782	0.000942478	0.566532279	0.513620714	-0.265160545	0.80693155	-0.040763552	0.08491166	0.148747981	0.233013118	0.070762392	0.129289299	0.095495835	0.001195963	0.943565085	0.918095151	Bacteria.Firmicutes.Clostridia.Clostridiales.Lachnospiraceae..Eubacterium..eligens.group	KIF1C
154050	ENSG00000129250	rs8076995	0.011435076	0.000249563	0.070860055	0.028260968	-0.447497678	1.446833569	-0.160347991	0.463672267	0.171989815	0.373582204	0.087334739	0.206721298	0.056150219	0.001519148	0.732882777	0.978883571	Bacteria.Firmicutes.Clostridia.Clostridiales.Family.XIII.Family.XIII.AD3011.group	KIF1C
154051	ENSG00000129250	rs8076995	0.12805639	0.000217321	0.901586735	0.068188626	-0.200035487	0.887196471	0.00777997	0.207313638	0.129794463	0.226662933	0.062674139	0.111811444	0.111773686	0.000284204	0.999417824	0.941474691	Bacteria.Firmicutes.Clostridia.Clostridiales.Christensenellaceae.Christensenellaceae.R.7.group	KIF1C
154052	ENSG00000129250	rs8076995	0.082025142	0.001446785	0.627058416	0.097173295	-0.255345208	1.335653332	0.034547423	-0.305255187	0.14459182	0.401706177	0.070771516	0.181416094	0.121824594	0.002706499	0.993501001	0.801113982	Bacteria.Firmicutes.Erysipelotrichia.Erysipelotrichales	KIF1C
154053	ENSG00000129250	rs8076995	0.2061534	0.00274521	0.949790269	0.414757826	-0.211301216	0.908221765	-0.003798911	-0.105961026	0.165495207	0.291840396	0.060099776	0.129106711	0.247239348	0.005325252	0.973921461	0.922182479	Bacteria.Proteobacteria.Betaproteobacteria	KIF1C
154054	ENSG00000129250	rs8076995	0.095973517	0.012616973	0.578488718	0.988760862	-0.287062109	0.768835651	-0.037650448	0.001804943	0.169977869	0.299806361	0.067430553	0.127647076	0.169962403	0.022229655	0.866913162	0.937640071	Bacteria.Firmicutes.Clostridia.Clostridiales.Ruminococcaceae.Ruminococcaceae.UCG.014	KIF1C
154055	ENSG00000129250	rs8076995	0.103787803	0.00891101	0.87841568	0.603014034	-0.233901425	0.897334888	-0.010584492	0.066194188	0.141797466	0.33292089	0.068921945	0.126667223	0.131194702	0.010375153	0.923987398	0.99827201	Bacteria.Firmicutes.Clostridia.Clostridiales.Ruminococcaceae..Eubacterium..coprostanoligenes.group	KIF1C
154056	ENSG00000129250	rs8076995	0.044544366	0.007898883	0.305550144	0.881982696	-0.327564571	0.813558593	0.058326182	-0.020656261	0.159945326	0.296941657	0.056483596	0.1386027	0.093974883	0.012838685	0.843840727	0.924610727	Bacteria.Firmicutes.Negativicutes.Selenomonadales.Veillonellaceae	KIF1C
154057	ENSG00000129250	rs8076995	0.168955464	0.001315969	0.599499021	0.479111926	-0.182135237	0.747194544	0.026889019	0.05279333	0.130956494	0.222659863	0.050958174	0.074171273	0.107559054	0.001499802	0.998409995	0.996467843	Bacteria.Verrucomicrobia	KIF1C
154058	ENSG00000129250	rs8076995	0.026306789	0.001026627	0.138502849	0.395607702	-0.30124917	0.855841354	0.086954413	-0.088153967	0.132550947	0.24909995	0.057987504	0.103096035	0.043478218	0.001273123	0.997528932	0.993985312	Bacteria.Bacteroidetes.Bacteroidia.Bacteroidales.Rikenellaceae.Alistipes	KIF1C
154059	ENSG00000129250	rs8076995	0.310132993	0.00879226	0.852071825	0.375150057	-0.191581352	1.070339234	-0.014488472	-0.144169086	0.18730918	0.396376602	0.077392352	0.161459974	0.416396296	0.026565822	0.997570438	0.973449375	Bacteria.Firmicutes.Clostridia.Clostridiales.Lachnospiraceae.Lachnospiraceae.UCG.008	KIF1C
154060	ENSG00000129250	rs8076995	0.077796137	0.00099267	0.905222987	0.657865338	-0.219457624	0.770911382	0.006498324	0.045959798	0.122498735	0.223680459	0.05436818	0.103309354	0.058118115	0.000849105	0.906019525	0.967839474	Bacteria.Proteobacteria.Gammaproteobacteria.Pasteurellales.Pasteurellaceae.Haemophilus	KIF1C
154061	ENSG00000129250	rs8076995	0.075720736	0.018488719	0.550801693	0.763151753	-0.221485495	0.738944607	-0.047411662	0.071936512	0.122742908	0.305913896	0.079067353	0.237733649	0.04933225	0.007536941	0.953370511	0.962141134	Bacteria.Firmicutes.Clostridia.Clostridiales.Ruminococcaceae.Ruminiclostridium.5	KIF1C
154062	ENSG00000129250	rs8076995	0.069494492	0.007394697	0.276010368	0.0915438	-0.471746952	1.869821174	0.093413649	-0.435020846	0.255660927	0.676510332	0.08504334	0.254062275	0.476937846	0.074262072	0.99967607	0.999141757	Bacteria.Firmicutes.Negativicutes.Selenomonadales	KIF1C
154063	ENSG00000129250	rs8076995	0.018565459	0.000149989	0.065651385	0.057639797	-0.303241316	0.921037284	-0.104907211	0.199728448	0.125623742	0.228898847	0.056042949	0.103373077	0.03300268	0.000233403	0.510869996	0.738774514	Bacteria.Firmicutes.Clostridia.Clostridiales.Lachnospiraceae.Lachnospira	KIF1C
154064	ENSG00000129250	rs8076995	0.060914012	0.000426784	0.562613985	0.181931968	-0.233308249	0.880077321	0.032790629	-0.164968905	0.122362293	0.237193094	0.056350611	0.122285462	0.058466904	0.000477702	0.906867998	0.93873292	Bacteria.Proteobacteria.Deltaproteobacteria	KIF1C
154065	ENSG00000129250	rs8076995	0.065485729	0.16794731	0.334890903	0.320473584	-0.341419917	0.479068396	-0.073179998	-0.124246598	0.182276524	0.343626838	0.075333797	0.124120107	0.180025332	0.122949887	0.99946547	0.972078348	Bacteria.Firmicutes.Erysipelotrichia.Erysipelotrichales.Erysipelotrichaceae..Clostridium..innocuum.group	KIF1C
154066	ENSG00000129250	rs8076995	0.064709426	0.000991087	0.517250571	0.51874971	-0.23052743	0.766775867	0.038272475	0.079325211	0.122708919	0.22244764	0.058782387	0.122273542	0.058192457	0.001018904	0.641627275	0.95618502	Bacteria.Firmicutes.Negativicutes.Selenomonadales.Veillonellaceae.Veillonella	KIF1C
154067	ENSG00000129250	rs8076995	0.460605747	0.017883892	0.532024266	0.709087037	-0.136945835	0.873465928	0.040221545	0.045246506	0.184515988	0.359640087	0.064024068	0.120754884	0.40794759	0.033865331	0.999586829	0.996426659	Bacteria.Firmicutes.Negativicutes.Selenomonadales.Veillonellaceae.Megasphaera	KIF1C
154068	ENSG00000129250	rs8076995	0.221690813	0.142601899	0.998972057	0.175028482	-0.228136318	0.467602882	8.49E-05	-0.17234752	0.184920694	0.315122521	0.065676609	0.125712127	0.336641187	0.135975585	0.990288426	0.971423926	Bacteria.Proteobacteria.Deltaproteobacteria.Desulfovibrionales.Desulfovibrionaceae.Desulfovibrio	KIF1C
154069	ENSG00000129250	rs8076995	0.166333823	0.00309822	0.926500169	0.645186825	-0.228896315	0.82970484	0.005627775	-0.053403426	0.163551101	0.27018642	0.060773711	0.115446858	0.187211677	0.005782997	0.990377206	0.927133816	Bacteria.Proteobacteria.Betaproteobacteria.Burkholderiales	KIF1C
154070	ENSG00000129250	rs8076995	0.077253475	0.001172483	0.911531699	0.706407893	-0.220437929	0.761233426	-0.006030363	0.035908156	0.122815592	0.224348464	0.054067662	0.09491506	0.059423548	0.001005638	0.944194591	0.990835033	Bacteria.Bacteroidetes.Bacteroidia.Bacteroidales.Porphyromonadaceae.Parabacteroides	KIF1C
154071	ENSG00000129250	rs8076995	0.28269184	0.008604756	0.835406655	0.587088036	-0.19771044	0.909924121	0.018573528	0.074492578	0.182536166	0.335978437	0.089040995	0.136499564	0.320319866	0.015691313	0.999274386	0.998480911	Bacteria.Firmicutes.Clostridia.Clostridiales.Ruminococcaceae.Ruminococcaceae.UCG.013	KIF1C
154072	ENSG00000129250	rs8076995	0.076332651	0.00144187	0.601235565	0.098243864	-0.255874832	1.323139256	0.036311775	-0.301542011	0.142104063	0.397809752	0.069144935	0.17979445	0.106238535	0.002223183	0.999513786	0.830226896	Bacteria.Firmicutes.Erysipelotrichia.Erysipelotrichales.Erysipelotrichaceae	KIF1C
154073	ENSG00000129250	rs8076995	0.179260143	0.224852022	0.840739915	0.438435876	-0.257809555	0.493035502	-0.013957191	-0.117173038	0.189921162	0.402410189	0.069183793	0.150306444	0.346227934	0.212562425	0.999437234	0.98110946	Bacteria.Proteobacteria.Betaproteobacteria.Neisseriales.Neisseriaceae	KIF1C
154074	ENSG00000129250	rs8076995	0.125116808	0.059628385	0.761453133	0.96132723	-0.252587322	0.741133539	-0.022064141	-0.008541712	0.162605846	0.386704497	0.07238126	0.175493345	0.185404173	0.058156935	0.988161388	0.960978878	Bacteria.Firmicutes.Bacilli.Lactobacillales.Carnobacteriaceae	KIF1C
154075	ENSG00000129250	rs8076995	0.18536982	0.044131713	0.953133099	0.311878699	-0.20301753	0.585827265	0.00411451	-0.123032583	0.151690644	0.285479148	0.069741504	0.120727206	0.201027788	0.027707855	0.839446654	0.967725034	Bacteria.Bacteroidetes.Bacteroidia.Bacteroidales.Porphyromonadaceae.Odoribacter	KIF1C
154076	ENSG00000129250	rs8076995	0.026375676	0.001029046	0.139240964	0.396651477	-0.301168537	0.855738061	0.086746696	-0.087949013	0.132578493	0.249124475	0.057959011	0.103085132	0.043478755	0.001262902	0.997466038	0.994193156	Bacteria.Bacteroidetes.Bacteroidia.Bacteroidales.Rikenellaceae	KIF1C
154077	ENSG00000129250	rs8076995	0.272514467	0.118662425	0.973448756	0.823228448	-0.21555151	0.681714254	0.002563711	-0.036935714	0.194799672	0.431195975	0.076735663	0.164682069	0.431382421	0.128505601	0.997703841	0.894636408	Bacteria.Bacteroidetes.Bacteroidia.Bacteroidales.Porphyromonadaceae.Butyricimonas	KIF1C
154078	ENSG00000129250	rs8076995	0.042044415	0.105804093	0.294942138	0.868979554	-0.283647727	0.756549168	0.062297357	-0.026856153	0.136804806	0.461365549	0.059008955	0.162176826	0.079292725	0.04999174	0.99786128	0.999462671	Bacteria.Firmicutes.Clostridia.Clostridiales.Lachnospiraceae.Anaerostipes	KIF1C
154079	ENSG00000129250	rs8076995	0.227981202	0.01771311	0.997925201	0.782231607	-0.219783808	0.838160373	-0.000209243	0.045173774	0.180611667	0.344564724	0.080162354	0.16276384	0.29254082	0.024767147	0.999474336	0.999934415	Bacteria.Firmicutes.Clostridia.Clostridiales.Ruminococcaceae.Ruminococcaceae.NK4A214.group	KIF1C
154080	ENSG00000129250	rs8076995	0.034953932	0.964545694	0.206477593	0.345152896	-0.359981935	-0.034562188	-0.079097841	-0.22943875	0.167177389	0.774606342	0.061995784	0.241300209	0.13129616	0.406866773	0.996423631	0.952370743	Bacteria.Bacteroidetes.Bacteroidia.Bacteroidales.Prevotellaceae.Prevotella.7	KIF1C
154081	ENSG00000129250	rs8076995	0.113120431	0.056890604	0.702928927	0.983997667	-0.260868052	0.748974543	-0.027198704	-0.003520414	0.162466531	0.386447928	0.071009456	0.174854054	0.17226689	0.059717775	0.963485106	0.98444283	Bacteria.Firmicutes.Bacilli.Lactobacillales.Carnobacteriaceae.Granulicatella	KIF1C
154082	ENSG00000129250	rs8076995	0.358145805	0.005406906	0.473042056	0.838506128	-0.146110688	0.726647896	0.046792571	-0.02391699	0.157894693	0.252596827	0.064838654	0.11689033	0.30487511	0.008261236	0.974916192	0.995923788	Bacteria.Firmicutes.Clostridia.Clostridiales.Ruminococcaceae.Ruminococcus.1	KIF1C
154083	ENSG00000129250	rs8076995	0.047914242	0.061191615	0.353010822	0.175430908	-0.375436009	0.533568275	-0.066802176	-0.151322888	0.186263031	0.280147208	0.071418406	0.110480961	0.146573288	0.07688128	0.725328318	0.79118316	Bacteria.Firmicutes.Erysipelotrichia.Erysipelotrichales.Erysipelotrichaceae.Faecalitalea	KIF1C
154084	ENSG00000129250	rs8076995	0.020885797	0.001445482	0.118214624	0.981642137	-0.330556982	0.816988984	-0.132831264	0.004553892	0.139665059	0.245692893	0.083914025	0.197158931	0.040625915	0.001972818	0.699439699	0.879965679	Bacteria.Firmicutes.Clostridia.Clostridiales.Ruminococcaceae.Butyricicoccus	KIF1C
154085	ENSG00000129250	rs8076995	0.088291777	0.017294726	0.800434736	0.834036206	-0.234178709	0.811895737	-0.017001461	0.037478242	0.135357955	0.332476818	0.066986147	0.17816394	0.094982967	0.012562617	0.998173674	0.995697581	Bacteria.Firmicutes.Bacilli.Bacillales	KIF1C
154086	ENSG00000129250	rs8076995	0.122382406	0.000447178	0.121306451	0.195924731	-0.183671712	0.786326523	0.096515089	0.163430705	0.117367548	0.212746814	0.061492937	0.125092623	0.092500882	0.000476714	0.492485101	0.942815443	Bacteria.Actinobacteria.Actinobacteria.Bifidobacteriales.Bifidobacteriaceae	KIF1C
154087	ENSG00000129250	rs8076995	0.226198627	0.010196548	0.368815131	0.020405815	-0.789700037	7.190259345	0.099208388	-1.032514994	0.646439127	2.718331533	0.109635871	0.434536473	0.999415694	0.51732249	0.990344402	0.824459893	Bacteria.Firmicutes	KIF1C
154088	ENSG00000129250	rs8076995	0.271797661	0.004650693	0.512853368	0.669749835	-0.166686596	0.83004426	-0.031970443	-0.04213109	0.150412019	0.283289973	0.048590377	0.098343639	0.237258577	0.006278553	0.998302481	0.99762474	Bacteria.Proteobacteria.Gammaproteobacteria.Enterobacteriales.Enterobacteriaceae.Escherichia.Shigella	KIF1C
154089	ENSG00000129250	rs8076995	0.179968174	0.001356647	0.549073415	0.504618893	-0.177893964	0.744857919	0.030719092	0.049740697	0.131265911	0.222619046	0.05100748	0.074139117	0.1137301	0.001506913	0.99894297	0.998882343	Bacteria.Verrucomicrobia.Verrucomicrobiae.Verrucomicrobiales.Verrucomicrobiaceae.Akkermansia	KIF1C
154090	ENSG00000129250	rs8076995	0.021744624	0.707222477	0.1278865	0.017289207	-0.438683837	-0.147102559	-0.103993573	-0.295952494	0.186631991	0.389967856	0.067446386	0.121188307	0.089689835	0.428978425	0.430908506	0.487907857	Bacteria.Firmicutes.Erysipelotrichia.Erysipelotrichales.Erysipelotrichaceae.Holdemanella	KIF1C
154091	ENSG00000129250	rs8076995	0.353729167	0.07481519	0.749558392	0.394296913	-0.317551053	1.40525368	0.023214764	-0.13665195	0.340005114	0.776291717	0.072419936	0.159369396	0.796099515	0.329733462	0.956359196	0.930754062	Bacteria.Firmicutes.Clostridia.Clostridiales.Ruminococcaceae	KIF1C
154092	ENSG00000129250	rs8076995	0.097511297	0.041823152	0.638327382	0.937774598	-0.264294743	0.729389843	-0.024996323	-0.008463248	0.157234963	0.351397057	0.052933631	0.107997415	0.157317217	0.042282051	0.999614985	0.99936283	Bacteria.Firmicutes.Clostridia.Clostridiales.Lachnospiraceae.Tyzzerella.4	KIF1C
154093	ENSG00000129250	rs8076995	0.064882802	0.005465899	0.166803513	0.06817172	-0.750550604	1.971970449	0.101709278	-0.230572795	0.39978089	0.686416728	0.072755097	0.124348098	0.764793347	0.180851221	0.998912436	0.981117471	Bacteria.Bacteroidetes.Bacteroidia.Bacteroidales	KIF1C
154094	ENSG00000129250	rs8076995	0.096370517	0.000933252	0.830326683	0.601368804	-0.209343539	0.775856905	0.010332789	0.047788621	0.12410961	0.223837429	0.048029673	0.091032573	0.081067326	0.000832382	0.842861445	0.8806471	Bacteria.Fusobacteria.Fusobacteriia.Fusobacteriales.Fusobacteriaceae.Fusobacterium	KIF1C
154095	ENSG00000129250	rs8076995	0.005426392	0.000113783	0.024424001	0.03882784	-0.402872068	1.110521111	-0.121228015	0.20080488	0.140108459	0.270565171	0.052633503	0.095256208	0.019574749	0.000360312	0.995652601	0.966268517	Bacteria.Firmicutes.Clostridia.Clostridiales.Clostridiaceae.1	KIF1C
154096	ENSG00000129250	rs8076995	0.075782283	0.001530627	0.720988921	0.006333079	-0.208535856	0.700390891	-0.020461495	0.36779209	0.115591359	0.211818973	0.057048707	0.130417985	0.059066427	0.001398652	0.996893502	0.607049925	Bacteria.Firmicutes.Clostridia.Clostridiales.Lachnospiraceae.Coprococcus.1	KIF1C
154097	ENSG00000129250	rs8076995	0.132808099	0.000229017	0.849372766	0.076954061	-0.196859505	0.882499144	0.012152651	0.201953993	0.129350101	0.226366421	0.063737992	0.112400763	0.112311445	0.000300317	0.999989953	0.919240947	Bacteria.Firmicutes.Clostridia.Clostridiales.Christensenellaceae	KIF1C
154098	ENSG00000129250	rs8076995	0.08539397	0.002075023	0.921413303	0.532877878	-0.222800528	0.73616326	-0.00741808	-0.084715885	0.127576975	0.229612249	0.074906139	0.135131454	0.074318006	0.001432227	0.874046858	0.997649073	Bacteria.Firmicutes.Clostridia.Clostridiales.Ruminococcaceaencultured	KIF1C
154099	ENSG00000129250	rs8076995	0.059886061	0.001270842	0.54709292	0.967433512	-0.249340564	0.764923117	-0.031310062	-0.003627833	0.130234464	0.227177598	0.051731369	0.088521353	0.067943685	0.001419721	0.798859608	0.99846464	Bacteria.Firmicutes.Negativicutes.Selenomonadales.Acidaminococcaceae.Phascolarctobacterium	KIF1C
154100	ENSG00000129250	rs8076995	0.150594778	0.000325286	0.376630368	0.168896208	-0.189602984	0.943593482	0.054626167	0.142132434	0.130371562	0.248766508	0.061368887	0.102179786	0.118366048	0.000520927	0.811290642	0.956405468	Bacteria.Firmicutes.Clostridia.Clostridiales.Peptostreptococcaceae.Intestinibacter	KIF1C
154101	ENSG00000129250	rs8076995	0.087487053	0.068989625	0.537116077	0.884095228	-0.289724482	0.81077266	-0.042170815	0.028384522	0.167030533	0.438577583	0.067971107	0.193956388	0.15372145	0.075061513	0.998201428	0.99782309	Bacteria.Firmicutes.Bacilli.Bacillales.Staphylococcaceae.Staphylococcus	KIF1C
154102	ENSG00000129250	rs8076995	0.060651799	0.003418331	0.4635859	0.247974124	-0.284541785	1.079427668	0.043982912	-0.157977805	0.149076816	0.355409968	0.05965842	0.135534255	0.103167442	0.005251637	0.99514452	0.969189617	Bacteria.Firmicutes.Clostridia.Clostridiales.Ruminococcaceae.Subdoligranulum	KIF1C
154103	ENSG00000129250	rs8076995	0.090698534	0.001232338	0.613907043	0.702629948	-0.21116504	0.819824174	-0.033727039	-0.061824891	0.122996421	0.242765553	0.066534495	0.161239759	0.069815477	0.001117304	0.997048205	0.999513539	Bacteria.Firmicutes.Clostridia.Clostridiales.Lachnospiraceae.Dorea	KIF1C
154104	ENSG00000129250	rs8076995	0.161947589	0.004220125	0.768470936	0.633736457	-0.253903903	0.853005485	-0.021033958	0.056892671	0.179514695	0.287781354	0.071159153	0.118849084	0.276682356	0.011927711	0.999469974	0.987000903	Bacteria.Bacteroidetes.Bacteroidia.Bacteroidales.Porphyromonadaceae.Barnesiella	KIF1C
154105	ENSG00000129250	rs8076995	0.092438009	0.001241095	0.689486677	0.486539057	-0.25269524	0.843673763	0.021763844	-0.073213278	0.147995252	0.249997257	0.054231699	0.10462692	0.113019437	0.002403528	0.943988959	0.914953797	Bacteria.Proteobacteria.Betaproteobacteria.Burkholderiales.Alcaligenaceae	KIF1C
154106	ENSG00000129250	rs8076995	0.176101377	0.000480197	0.731274158	0.139239991	-0.204268162	1.048037088	0.023338823	0.169647858	0.149371242	0.285245488	0.067670447	0.113348381	0.193849936	0.001193757	0.962042718	0.906546295	Bacteria.Firmicutes.Clostridia.Clostridiales.Ruminococcaceae.Ruminococcaceae.UCG.003	KIF1C
154107	ENSG00000129250	rs8076995	0.022391519	0.000224537	0.123076316	0.0542613	-0.301000844	1.071267026	-0.090790694	0.232231483	0.128706651	0.274371879	0.058125549	0.118506282	0.038893441	0.000450028	0.999550314	0.996901429	Bacteria.Proteobacteria.Gammaproteobacteria.Pseudomonadales	KIF1C
154108	ENSG00000129250	rs8076995	0.220146312	0.001813432	0.499775182	0.004760791	-0.48435249	7.155762484	0.053238071	-1.141665275	0.391276001	2.201218486	0.078454865	0.390743412	0.757410394	0.112940624	0.876277026	0.52647457	Bacteria.Firmicutes.Clostridia.Clostridiales.Lachnospiraceae	KIF1C
154109	ENSG00000129250	rs8076995	0.021437374	0.000329954	0.159824598	0.037662676	-0.319749981	1.292696279	-0.079200093	0.267772967	0.135701344	0.341191207	0.055708404	0.126234854	0.047344976	0.000872302	0.999305535	0.989974535	Bacteria.Proteobacteria.Gammaproteobacteria.Pseudomonadales.Pseudomonadaceae.Pseudomonas	KIF1C
154110	ENSG00000129250	rs8076995	0.108936412	0.00079211	0.934030772	0.425310461	-0.214891258	0.8422501	0.004666194	-0.075471527	0.132243624	0.239402672	0.056157711	0.094079477	0.116886043	0.001167143	0.95947346	0.901566772	Bacteria.Firmicutes.Clostridia.Clostridiales.Lachnospiraceae.Roseburia	KIF1C
154111	ENSG00000129250	rs8076995	0.11519286	0.05772857	0.696315572	0.606851611	-0.26544681	0.987040562	-0.026545572	0.085675763	0.166285777	0.511047195	0.067716982	0.165701987	0.257454767	0.06448183	0.999028109	0.997798285	Bacteria.Actinobacteria.Actinobacteria.Micrococcales.Micrococcaceae	KIF1C
154112	ENSG00000129250	rs8076995	0.008062263	0.029549384	0.04375154	0.448159846	-0.571499806	1.007202671	-0.156560259	0.109532423	0.209166177	0.452805058	0.076151823	0.143547893	0.092089477	0.073998758	0.998986731	0.998377846	Bacteria.Firmicutes.Clostridia.Clostridiales.Family.XI.Anaerococcus	KIF1C
154113	ENSG00000129250	rs8076995	0.067798589	0.001760803	0.219552505	0.436792637	-0.226237851	0.747024097	0.057811051	-0.064508623	0.121840814	0.229110489	0.046640899	0.082452369	0.05205666	0.001390725	0.937508231	0.942436062	Bacteria.Firmicutes.Negativicutes.Selenomonadales.Veillonellaceae.Dialister	KIF1C
154114	ENSG00000129250	rs8076995	0.206854164	0.002673987	0.685848824	0.085548863	-0.315381832	1.586894966	0.02882437	-0.219175286	0.247399525	0.508464309	0.070946481	0.125564728	0.484365946	0.026817324	0.867514786	0.890273479	Bacteria.Firmicutes.Clostridia.Clostridiales.Lachnospiraceae..Eubacterium..rectale.group	KIF1C
154115	ENSG00000129250	rs8076995	0.305301723	0.007599773	0.548671316	0.678096585	-0.163324253	0.881101317	0.036733729	0.044852983	0.158082798	0.319943217	0.060932971	0.107584127	0.275602123	0.011406413	0.899680222	0.928889195	Bacteria.Firmicutes.Clostridia.Clostridiales.Lachnospiraceae.Lachnospiraceae.UCG.010	KIF1C
154116	ENSG00000129250	rs8076995	0.089467485	0.011505831	0.998398951	0.000630798	-0.213784603	0.559575368	0.000125276	0.525372232	0.124035938	0.215258839	0.062195228	0.146359983	0.098735732	0.009210002	0.78935707	0.632715991	Bacteria.Actinobacteria.Actinobacteria	KIF1C
154117	ENSG00000129250	rs8076995	0.391746926	0.025761095	0.841139294	0.79054003	-0.181439273	0.851001372	0.020799046	0.048600511	0.210458776	0.373024898	0.103360669	0.182236587	0.476270445	0.057154604	0.963348417	0.991971083	Bacteria.Firmicutes.Clostridia.Clostridiales.Ruminococcaceae.Anaerotruncus	KIF1C
154118	ENSG00000129250	rs8076995	0.055059728	0.003921131	0.440456742	0.737209842	-0.255518818	0.794991257	0.043955604	-0.037597134	0.130832853	0.265912032	0.056635829	0.11157462	0.063796083	0.004508421	0.870109671	0.996759562	Bacteria.Bacteroidetes.Bacteroidia.Bacteroidales.Porphyromonadaceae	KIF1C
154119	ENSG00000129250	rs8076995	0.030778791	0.000605524	0.126327309	0.280048867	-0.278742712	0.86129458	0.099875679	-0.124462364	0.126285069	0.239093317	0.064505827	0.11427481	0.042758911	0.000627262	0.760739436	0.968856518	Bacteria.Firmicutes.Clostridia.Clostridiales.Lachnospiraceae..Eubacterium..hallii.group	KIF1C
154120	ENSG00000129250	rs8076995	0.218383121	0.004223701	0.809105316	0.545768501	-0.198699223	0.882370096	-0.012180751	-0.05639198	0.159895853	0.297717911	0.050219313	0.092864497	0.248455174	0.006694958	0.99617189	0.965530807	Bacteria.Proteobacteria.Gammaproteobacteria.Enterobacteriales.Enterobacteriaceae	KIF1C
154121	ENSG00000129250	rs8076995	0.144913252	0.128127894	0.857336616	0.326793452	-0.220573911	0.50699682	-0.017055791	-0.15591552	0.149521246	0.329031293	0.09450763	0.157819904	0.170769915	0.075117177	0.95787587	0.989731238	Bacteria.Actinobacteria.Coriobacteriia.Coriobacteriales.Coriobacteriaceae	KIF1C
154122	ENSG00000129250	rs8076995	0.743841716	0.036595701	0.837673855	0.250274087	-0.137048912	1.575504249	-0.020247003	-0.20513317	0.417648949	0.738421492	0.09843926	0.17685635	0.808853905	0.32160183	0.928487287	0.99665811	Bacteria.Proteobacteria	KIF1C
154123	ENSG00000129250	rs8076995	0.068911274	0.002814011	0.198095269	0.052078735	-0.641557472	1.891138033	0.08562487	-0.225805178	0.346942265	0.609327437	0.065861188	0.114144661	0.625226899	0.098569529	0.99911693	0.98634337	Bacteria.Bacteroidetes.Bacteroidia.Bacteroidales.Bacteroidaceae.Bacteroides	KIF1C
154124	ENSG00000129250	rs8076995	0.095823336	0.000147661	0.311875976	0.116510884	-0.205084442	0.949933945	0.063017141	0.170541353	0.121380433	0.23581134	0.061835979	0.107227905	0.084098298	0.00018395	0.662833347	0.867193722	Bacteria.Firmicutes.Clostridia.Clostridiales.Peptostreptococcaceae	KIF1C
154125	ENSG00000129250	rs8076995	0.081605632	0.001155621	0.745547087	0.73939199	-0.219207263	0.787117041	0.018348084	0.030625395	0.123954013	0.231658261	0.056303408	0.091675799	0.062187106	0.000907008	0.996546716	0.99835739	Bacteria.Firmicutes.Clostridia.Clostridiales.Ruminococcaceae.Ruminococcaceae.UCG.002	KIF1C
154126	ENSG00000129250	rs8076995	0.258437091	0.148089873	0.908025478	0.547672655	-0.19825083	0.570837896	0.009914506	-0.101030517	0.173915493	0.390062251	0.085489203	0.167167892	0.300193216	0.103048459	0.998330087	0.999834196	Bacteria.Actinobacteria.Coriobacteriia.Coriobacteriales.Coriobacteriaceae.Collinsella	KIF1C
154127	ENSG00000129250	rs8076995	0.366008646	0.004555949	0.802434929	0.237064413	-0.190467555	1.153225199	0.022915644	0.188481113	0.209249966	0.392620413	0.091222331	0.15796329	0.467469321	0.017400119	0.998929462	0.998920199	Bacteria.Firmicutes.Clostridia.Clostridiales.Lachnospiraceae..Eubacterium..ventriosum.group	KIF1C
154128	ENSG00000129250	rs8076995	0.081087034	0.00104519	0.689266968	0.650121866	-0.219555307	0.791072312	0.02480116	0.043369897	0.123934622	0.230633369	0.061754005	0.095177974	0.069574087	0.001025279	0.999334555	0.984995763	Bacteria.Firmicutes.Erysipelotrichia.Erysipelotrichales.Erysipelotrichaceae.Erysipelotrichaceae.UCG.003	KIF1C
154129	ENSG00000129250	rs8076995	0.05792684	0.000513417	0.467237919	0.123612204	-0.271402158	1.060065299	-0.048317208	0.240689625	0.140634784	0.290148904	0.06607826	0.154317394	0.089199501	0.001073734	0.911591624	0.797097532	Bacteria.Firmicutes.Clostridia.Clostridiales.Ruminococcaceae.Ruminococcaceae.UCG.005	KIF1C
154130	ENSG00000129250	rs8076995	0.112126434	0.000801675	0.522021122	0.199047363	-0.30226299	0.881913187	-0.056958574	0.185918932	0.187717316	0.250946863	0.088490599	0.143313147	0.171762296	0.002348374	0.999550585	0.892998542	Bacteria.Firmicutes.Clostridia.Clostridiales.Lachnospiraceae.Lachnospiraceae.ND3007.group	KIF1C
154131	ENSG00000129250	rs8076995	0.262076395	0.020512258	0.451929902	0.042135648	-0.622528507	5.759130587	0.073160184	-0.814216082	0.550339508	2.425877413	0.096684815	0.392880664	0.987348183	0.394796962	0.996576058	0.659325213	Bacteria.Firmicutes.Clostridia.Clostridiales	KIF1C
154132	ENSG00000129250	rs8076995	0.103409681	0.010934027	0.763342535	0.952077986	-0.242640732	0.749613544	-0.01695712	-0.00591018	0.146931223	0.286239945	0.056085988	0.097970061	0.125456853	0.011844102	0.962147432	0.997412515	Bacteria.Proteobacteria.Gammaproteobacteria.Enterobacteriales.Enterobacteriaceae.Citrobacter	KIF1C
154133	ENSG00000129250	rs8076995	0.11120901	0.000753681	0.884124505	0.226942378	-0.215392133	1.00621915	-0.010952769	-0.184131622	0.133418209	0.284740851	0.074861227	0.150972247	0.117162674	0.001105759	0.694927273	0.910444892	Bacteria.Firmicutes.Bacilli.Lactobacillales	KIF1C
154134	ENSG00000129250	rs8076995	0.075174362	0.000995335	0.657670408	0.670224091	-0.221772862	0.776855963	0.025944411	-0.046693719	0.122666923	0.225461301	0.058282846	0.109160689	0.059994638	0.000821175	0.998880039	0.97913007	Bacteria.Proteobacteria.Deltaproteobacteria.Desulfovibrionales.Desulfovibrionaceae.Bilophila	KIF1C
154135	ENSG00000129250	rs8076995	0.08749254	0.014829733	0.86034297	0.534876343	-0.213761103	0.672810396	0.008328452	-0.06239492	0.123238683	0.268892007	0.047153006	0.100015883	0.065032311	0.009079502	0.99994518	0.999865593	Bacteria.Bacteroidetes.Bacteroidia.Bacteroidales.Prevotellaceae	KIF1C
154136	ENSG00000129250	rs8076995	0.306487556	0.000609359	0.384062847	0.380309623	-0.142626334	0.96195698	0.057778678	0.097487363	0.138390719	0.267182823	0.065937262	0.110374033	0.242463858	0.001278778	0.833195436	0.924960833	Bacteria.Firmicutes.Clostridia.Clostridiales.Ruminococcaceae.Ruminococcus.2	KIF1C
154137	ENSG00000129250	rs8076995	0.09707465	0.03907731	0.894487563	0.088751998	-0.204959824	0.528955248	0.006181753	-0.1427975	0.1217729	0.251252501	0.046430375	0.082660547	0.08626636	0.016000281	0.813970029	0.743050362	Bacteria.Proteobacteria.Betaproteobacteria.Burkholderiales.Alcaligenaceae.Sutterella	KIF1C
154138	ENSG00000129250	rs8076995	0.07903145	0.000295959	0.909636739	0.139109124	-0.221838095	1.016348661	-0.008120035	-0.221547388	0.12435338	0.26594607	0.071270231	0.147974676	0.078876406	0.00043447	0.76734586	0.921307549	Bacteria.Firmicutes.Bacilli.Lactobacillales.Streptococcaceae.Streptococcus	KIF1C
154139	ENSG00000129250	rs8076995	0.192622236	0.040409974	0.666368184	0.927105705	-0.187983482	0.759137687	0.0212929	-0.010350911	0.142810636	0.363102908	0.049166122	0.112709562	0.179942227	0.031212911	0.998735039	0.999709092	Bacteria.Bacteroidetes.Bacteroidia.Bacteroidales.Prevotellaceae.Prevotella.9	KIF1C
154140	ENSG00000129250	rs8076995	0.013482951	0.008223957	0.091314075	0.207904181	-0.390769662	1.209137036	-0.098473925	0.201315966	0.153908605	0.443724306	0.057469413	0.158291013	0.061323593	0.014269596	0.999814869	0.914519823	Bacteria.Actinobacteria.Actinobacteria.Corynebacteriales.Corynebacteriaceae	KIF1C
154141	ENSG00000129250	rs8076995	0.139070971	0.002745671	0.955441446	0.517688524	-0.217912931	0.734324112	0.003470701	-0.074731326	0.145532885	0.235965897	0.061879975	0.11489971	0.119339525	0.0034811	0.998970432	0.998994847	Bacteria.Firmicutes.Erysipelotrichia.Erysipelotrichales.Erysipelotrichaceae.Erysipelatoclostridium	KIF1C
154142	ENSG00000129250	rs8076995	0.309530057	0.017901065	0.93109681	0.236433072	-0.232239212	1.448768094	0.006965306	-0.223017682	0.226775378	0.596607838	0.080249569	0.186653664	0.555571285	0.073122558	0.996108676	0.956557022	Bacteria.Firmicutes.Clostridia.Clostridiales.Lachnospiraceae..Ruminococcus..gnavus.group	KIF1C
154143	ENSG00000129250	rs8076995	0.078580978	0.104680894	0.779388184	0.031945146	-0.219805916	0.417333281	0.018009448	0.251183943	0.123024486	0.253665331	0.064030504	0.114614166	0.074983211	0.038008328	0.907882006	0.749016864	Bacteria.Firmicutes.Clostridia.Clostridiales.Lachnospiraceaencultured	KIF1C
154144	ENSG00000129250	rs8076995	0.109926893	0.130835611	0.311179417	0.039245041	-0.193595576	0.430671182	-0.054948725	0.205674675	0.119478033	0.281513983	0.053840623	0.097781299	0.076366593	0.045426946	0.996033175	0.929840174	Bacteria.Firmicutes.Clostridia.Clostridiales.Lachnospiraceae.Lachnospiraceae.NK4A136.group	KIF1C
154145	ENSG00000129250	rs8076995	0.052258787	0.000193156	0.430853884	0.034721178	-0.320039839	1.327739567	-0.056913904	0.267395032	0.161907842	0.33620639	0.071807072	0.124015125	0.126021647	0.00118212	0.861493057	0.635306879	Bacteria.Firmicutes.Clostridia.Clostridiales.Lachnospiraceae..Eubacterium..xylanophilum.group	KIF1C
154146	ENSG00000129250	rs8076995	0.211875922	0.359817149	0.817303074	0.007625966	-0.193700811	0.264965173	-0.018246428	0.627774902	0.153652354	0.287338971	0.078669092	0.228060186	0.240266963	0.14184713	0.956907709	0.947020165	Bacteria.Actinobacteria	KIF1C
154147	ENSG00000129250	rs8076995	0.215233704	0.047779585	0.948293351	0.758013654	-0.214365783	0.890265048	0.004654537	0.050197743	0.171311235	0.441407591	0.071501285	0.162257237	0.27456303	0.063786376	0.971574102	0.974076563	Bacteria.Firmicutes.Clostridia.Clostridiales.Ruminococcaceae.Ruminiclostridium.6	KIF1C
154148	ENSG00000129250	rs8076995	0.077830781	0.000995807	0.927565373	0.63625435	-0.21964566	0.770693633	0.005064996	0.04928451	0.122618331	0.223682667	0.055502996	0.103725827	0.059700213	0.000825338	0.885046842	0.913636806	Bacteria.Proteobacteria.Gammaproteobacteria.Pasteurellales.Pasteurellaceae	KIF1C
154149	ENSG00000129250	rs8076995	0.034947058	0.005920617	0.236802843	0.239506949	-0.32068235	1.084759555	0.089547027	-0.189541309	0.148920652	0.381380173	0.075005764	0.159689361	0.089562342	0.011086631	0.998793879	0.998019463	Bacteria.Firmicutes.Clostridia.Clostridiales.Lachnospiraceae.Blautia	KIF1C
154150	ENSG00000129250	rs8076995	0.012021322	0.003241472	0.171253715	0.037394117	-0.34540936	0.662804234	-0.067075563	-0.168756071	0.133729568	0.216929889	0.048491744	0.079440187	0.031746214	0.005183132	0.805349135	0.569493554	Bacteria.Firmicutes.Clostridia.Clostridiales.Lachnospiraceae.Tyzzerella	KIF1C
154151	ENSG00000129250	rs8076995	0.134377371	0.638527785	0.995668734	0.095890486	-0.220555264	0.190984251	0.000526507	-0.668541092	0.145516492	0.404680972	0.096623283	0.395761699	0.152424548	0.237075624	0.943696229	0.994989321	Bacteria.Actinobacteria.Coriobacteriia.Coriobacteriales	KIF1C
154152	ENSG00000129250	rs8076995	0.006440856	0.000114759	0.035118812	0.035076284	-0.403417542	1.139320452	-0.117205059	0.209727956	0.143359914	0.277749654	0.054481532	0.097466338	0.023768637	0.000360755	0.99830237	0.956012916	Bacteria.Firmicutes.Clostridia.Clostridiales.Clostridiaceae.1.Clostridium.sensu.stricto.1	KIF1C
154153	ENSG00000129250	rs8076995	0.074752646	0.001378467	0.506321895	0.218355941	-0.28567946	1.034557097	-0.062101947	0.237003345	0.157780567	0.309682698	0.092936045	0.190708291	0.121114597	0.003174844	0.842112209	0.987554159	Bacteria.Firmicutes.Clostridia.Clostridiales.Family.XIII	KIF1C
154154	ENSG00000129250	rs8076995	0.296054775	0.121772722	0.691083665	0.266564	-0.168217649	0.504097198	0.030683325	-0.150491749	0.15970879	0.321586492	0.076874911	0.134308376	0.292093603	0.077270599	0.995559908	0.992258538	Bacteria.Firmicutes.Clostridia.Clostridiales.Ruminococcaceae.Ruminiclostridium.9	KIF1C
154155	ENSG00000129255	rs888110	0.025234165	0.032034233	0.873121848	0.894591002	-0.588010888	0.39207619	-0.030330131	-0.018751418	0.256789183	0.17899888	0.189189711	0.140978608	0.024512222	0.011399183	0.980177846	0.962141134	Bacteria.Firmicutes.Clostridia.Clostridiales.Ruminococcaceae.Ruminiclostridium.5	MPDU1
154156	ENSG00000129255	rs888110	0.008240749	0.023616089	0.332116816	0.731790644	-0.672772003	0.395947812	-0.09067698	-0.022228359	0.246959243	0.170888251	0.092807798	0.064579897	0.015820504	0.011541717	0.646084516	0.989235938	Bacteria.Firmicutes.Negativicutes.Selenomonadales.Acidaminococcaceae	MPDU1
154157	ENSG00000129255	rs888110	0.063937703	0.077381501	0.674874592	0.663074833	-0.706445962	0.472505092	-0.075562414	0.053511387	0.374923395	0.263369785	0.179337576	0.122272113	0.167214042	0.07448387	0.997152221	0.990360691	Bacteria.Firmicutes.Clostridia.Clostridiales.Family.XI	MPDU1
154158	ENSG00000129255	rs888110	0.184143354	0.161738115	0.892170134	0.771169761	-0.552152869	0.484323515	-0.018344816	-0.03354941	0.411391537	0.342252083	0.134806381	0.114878308	0.607435896	0.296319343	0.99967607	0.999141757	Bacteria.Firmicutes.Negativicutes.Selenomonadales	MPDU1
154159	ENSG00000129255	rs888110	0.40745518	0.144547395	0.726156423	0.31707984	-0.920071842	1.160632421	0.067098907	-0.139240924	1.103595758	0.78603435	0.190764703	0.138119746	0.999415694	0.717837913	0.990344402	0.933994762	Bacteria.Firmicutes	MPDU1
154160	ENSG00000129255	rs888110	0.170155566	0.190731324	0.824391708	0.831267699	-0.52822884	0.348407456	0.038098557	-0.024139224	0.380885471	0.26354543	0.171011241	0.112841447	0.281566843	0.138632228	0.999469974	0.995859378	Bacteria.Bacteroidetes.Bacteroidia.Bacteroidales.Porphyromonadaceae.Barnesiella	MPDU1
154161	ENSG00000129255	rs888110	0.137326194	0.107755397	0.266642416	0.565755441	-0.435848631	0.360101255	0.120956136	-0.046079418	0.289773722	0.22085071	0.107966792	0.079830059	0.242910599	0.104760904	0.999586829	0.996426659	Bacteria.Firmicutes.Negativicutes.Selenomonadales.Veillonellaceae.Megasphaera	MPDU1
154162	ENSG00000129255	rs888110	0.001281879	0.000778396	0.020322998	0.00905454	-1.290604863	0.970419221	-0.384556397	0.322079313	0.383620891	0.275402427	0.161730398	0.119758186	0.018771356	0.003895246	0.99946547	0.972078348	Bacteria.Firmicutes.Erysipelotrichia.Erysipelotrichales.Erysipelotrichaceae..Clostridium..innocuum.group	MPDU1
154163	ENSG00000129255	rs888110	0.017368601	0.033498845	0.713673806	0.595004346	-0.607178159	0.377330671	0.051199556	0.057096311	0.248814968	0.173771058	0.138937391	0.10688373	0.025106978	0.015277763	0.721823422	0.966594156	Bacteria.Firmicutes.Negativicutes.Selenomonadales.Veillonellaceae.Veillonella	MPDU1
154164	ENSG00000129255	rs888110	0.088269476	0.126678904	0.500918136	0.66220329	-0.510127336	0.353628494	0.096254436	-0.046219719	0.294838268	0.228610496	0.142226587	0.10532	0.133669666	0.064341705	0.932365706	0.981224727	Bacteria.Firmicutes.Clostridia.Clostridiales.Ruminococcaceae.Ruminococcaceae.UCG.003	MPDU1
154165	ENSG00000129255	rs888110	0.007830264	0.058728212	0.098859444	0.45970684	-1.226838868	0.589656389	0.22797868	-0.069538227	0.447262996	0.30654874	0.136186198	0.093505031	0.054753352	0.068892629	0.713206287	0.995251343	Bacteria.Proteobacteria.Gammaproteobacteria	MPDU1
154166	ENSG00000129255	rs888110	0.010819201	0.008004081	0.166149416	0.083942922	-0.839623353	0.584001507	0.150479479	-0.135891264	0.320123389	0.213533811	0.107473192	0.077441903	0.030480582	0.008705553	0.999507593	0.920538495	Bacteria.Firmicutes.Clostridia.Clostridiales.Lachnospiraceae.Lachnoclostridium	MPDU1
154167	ENSG00000129255	rs888110	0.129502636	0.031361176	0.339817334	0.954813899	-0.431807554	0.429663979	0.117980419	0.004714647	0.281261997	0.195359337	0.122706343	0.082889926	0.185788183	0.028320226	0.973651245	0.997803387	Bacteria.Actinobacteria.Actinobacteria.Micrococcales	MPDU1
154168	ENSG00000129255	rs888110	0.015210518	0.017449618	0.350837127	0.283459388	-0.681892534	0.473442116	0.142456006	-0.130180768	0.273600016	0.194157585	0.151609724	0.120382871	0.025844492	0.010076168	0.890732322	0.837808523	Bacteria.Firmicutes.Clostridia.Clostridiales.Lachnospiraceaencultured	MPDU1
154169	ENSG00000129255	rs888110	0.016199498	0.022791634	0.394659296	0.457162083	-0.671384064	0.431826776	0.116191311	-0.065617806	0.27207017	0.185216712	0.135611792	0.087733117	0.022760655	0.009777833	0.972085394	0.950708623	Bacteria.Proteobacteria.Deltaproteobacteria.Desulfovibrionales.Desulfovibrionaceae	MPDU1
154170	ENSG00000129255	rs888110	0.03093914	0.028632322	0.689134042	0.546762514	-0.634409232	0.442444761	-0.043827219	0.044600107	0.28770579	0.197737103	0.109078922	0.073628678	0.065425506	0.024479357	0.998735039	0.999709092	Bacteria.Bacteroidetes.Bacteroidia.Bacteroidales.Prevotellaceae.Prevotella.9	MPDU1
154171	ENSG00000129255	rs888110	0.008019523	0.004681074	0.173570993	0.905667697	-0.646474043	0.487844768	0.130600647	0.008670307	0.236437412	0.166629302	0.094935201	0.072883686	0.016080618	0.002774061	0.675312753	0.885542616	Bacteria.Fusobacteria.Fusobacteriia.Fusobacteriales	MPDU1
154172	ENSG00000129255	rs888110	0.05291094	0.213844456	0.737968304	0.619741488	-0.654105308	0.30214205	0.040118887	0.044621598	0.33185211	0.240718721	0.119416401	0.089499569	0.103532063	0.126849133	0.949083102	0.900877923	Bacteria.Firmicutes.Negativicutes.Selenomonadales.Veillonellaceae	MPDU1
154173	ENSG00000129255	rs888110	0.081611242	0.05405092	0.360578797	0.216489764	-1.133943425	0.973551987	0.112252217	-0.116002486	0.641217274	0.496350984	0.12192526	0.092960779	0.788595824	0.317456632	0.998947111	0.981145089	Bacteria.Bacteroidetes	MPDU1
154174	ENSG00000129255	rs888110	0.001122715	0.005452829	0.016274909	0.111442654	-1.062612942	0.617116861	-0.388078916	0.167817342	0.311887067	0.21474646	0.157380341	0.104018686	0.006050418	0.004268942	0.778709589	0.869982542	Bacteria.Firmicutes.Clostridia.Clostridiales.Lachnospiraceae..Eubacterium..eligens.group	MPDU1
154175	ENSG00000129255	rs888110	0.024147887	0.026359418	0.654211823	0.323854906	-0.611338927	0.414842805	-0.076323916	0.124789082	0.264889525	0.182598975	0.169622778	0.12554277	0.032999682	0.01095248	0.792130775	0.950831879	Bacteria.Actinobacteria.Actinobacteria.Bifidobacteriales.Bifidobacteriaceae.Bifidobacterium	MPDU1
154176	ENSG00000129255	rs888110	0.022058461	0.024593752	0.811978925	0.608375931	-0.614352746	0.440431743	0.036481523	-0.054265928	0.262014168	0.191457902	0.15275223	0.105400872	0.044407207	0.01674874	0.997851323	0.977487446	Bacteria.Firmicutes.Clostridia.Clostridiales.Lachnospiraceae.Fusicatenibacter	MPDU1
154177	ENSG00000129255	rs888110	0.045848943	0.015690186	0.397696031	0.151192391	-0.866782359	0.786850507	0.090536926	-0.115316335	0.425893266	0.317254546	0.106354792	0.079409768	0.337669339	0.081154076	0.999785669	0.999420701	Bacteria.Firmicutes.Clostridia.Clostridiales.Ruminococcaceae.Faecalibacterium	MPDU1
154178	ENSG00000129255	rs888110	0.018993287	0.041732083	0.345120082	0.63471121	-0.769747779	0.460057083	-0.204680953	0.069895415	0.320085506	0.221539201	0.215247749	0.146433056	0.038396536	0.023967233	0.779482236	0.828627111	Bacteria.Firmicutes.Clostridia.Clostridiales.Ruminococcaceae.Butyricicoccus	MPDU1
154179	ENSG00000129255	rs888110	0.058756722	0.102422363	0.766339692	0.983396346	-0.666532369	0.389225093	-0.053156456	0.002476263	0.346554953	0.23500657	0.178141679	0.118537573	0.146609837	0.078161863	0.999274386	0.999563655	Bacteria.Firmicutes.Clostridia.Clostridiales.Ruminococcaceae.Ruminococcaceae.UCG.013	MPDU1
154180	ENSG00000129255	rs888110	0.011240252	0.011848608	0.248791869	0.144666314	-0.918707227	0.707188478	0.152341422	-0.143311664	0.352212147	0.273214497	0.130927043	0.097086548	0.0489944	0.014421082	0.951961461	0.833480297	Bacteria.Proteobacteria.Betaproteobacteria	MPDU1
154181	ENSG00000129255	rs888110	0.015919003	0.045953493	0.199375181	0.372895694	-0.941263172	0.549997595	-0.21040005	0.097660581	0.380381107	0.270375292	0.16230396	0.108855519	0.061493723	0.05204878	0.798038431	0.90296591	Bacteria.Firmicutes.Clostridia.Clostridiales.Ruminococcaceae.Ruminococcaceae.UCG.014	MPDU1
154182	ENSG00000129255	rs888110	0.045402626	0.079500489	0.54116757	0.645947443	-0.755650138	0.4757533	-0.1005903	0.054552367	0.370499768	0.267114753	0.163763506	0.118203081	0.180858794	0.092677682	0.98066235	0.998920199	Bacteria.Firmicutes.Clostridia.Clostridiales.Lachnospiraceae..Eubacterium..ventriosum.group	MPDU1
154183	ENSG00000129255	rs888110	0.13710855	0.333655502	0.9323895	0.762763177	-0.57008973	0.281399478	-0.018096192	-0.04422852	0.378810434	0.288936796	0.212488516	0.145918135	0.221811252	0.178059397	0.96925173	0.999817689	Bacteria.Firmicutes.Clostridia.Clostridiales.Family.XIII.Family.XIII.AD3011.group	MPDU1
154184	ENSG00000129255	rs888110	0.040101295	0.054480817	0.824084531	0.619042467	-0.583399753	0.36902862	0.025707427	-0.038528486	0.278600796	0.188489351	0.115186832	0.077124004	0.046195261	0.02332843	0.998409995	0.996467843	Bacteria.Verrucomicrobia	MPDU1
154185	ENSG00000129255	rs888110	0.324466556	0.206840933	0.377968611	0.608846959	-0.362375051	0.324630997	0.141930763	-0.053377645	0.365028268	0.25464747	0.159900406	0.103812191	0.465039076	0.180799721	0.996483139	0.880926995	Bacteria.Bacteroidetes.Bacteroidia.Bacteroidales.Porphyromonadaceae.Butyricimonas	MPDU1
154186	ENSG00000129255	rs888110	0.183075769	0.047587225	0.609186699	0.226663347	-0.864089255	0.895799713	0.07370877	-0.12157138	0.642217918	0.443756233	0.143489791	0.099617654	0.719510075	0.288503584	0.956359196	0.928065321	Bacteria.Firmicutes.Clostridia.Clostridiales.Ruminococcaceae	MPDU1
154187	ENSG00000129255	rs888110	0.061656374	0.060263488	0.611926185	0.944235526	-0.544253235	0.39528197	-0.066695518	0.006643771	0.286283268	0.206774677	0.130839364	0.094621541	0.072729317	0.026012066	0.997466038	0.996556542	Bacteria.Bacteroidetes.Bacteroidia.Bacteroidales.Rikenellaceae	MPDU1
154188	ENSG00000129255	rs888110	0.007923936	0.004612811	0.170971844	0.915034496	-0.647726284	0.489152296	0.131387118	0.007801464	0.236514626	0.166781501	0.094921844	0.07284276	0.015881986	0.002831733	0.664868684	0.889989579	Bacteria.Fusobacteria.Fusobacteriia.Fusobacteriales.Fusobacteriaceae.Fusobacterium	MPDU1
154189	ENSG00000129255	rs888110	0.086246372	0.275306189	0.708054948	0.333725904	-0.535167296	0.24712625	-0.06312164	0.127920355	0.307293668	0.224649843	0.167835761	0.131365984	0.123670058	0.124454035	0.802181241	0.982679299	Bacteria.Firmicutes.Bacilli	MPDU1
154190	ENSG00000129255	rs888110	0.003587137	0.007417918	0.067244597	0.12219388	-0.970256738	0.596702361	-0.304245061	0.16932735	0.321222127	0.215979187	0.163512641	0.108145815	0.016895214	0.009103251	0.734081587	0.955201279	Bacteria.Firmicutes.Clostridia.Clostridiales.Ruminococcaceae..Eubacterium..coprostanoligenes.group	MPDU1
154191	ENSG00000129255	rs888110	0.046773535	0.126174658	0.552245293	0.871722477	-0.700017144	0.395534304	-0.091111124	0.01755696	0.345457273	0.255355558	0.15249767	0.108309541	0.099854051	0.070274245	0.975125615	0.999640265	Bacteria.Firmicutes.Clostridia.Clostridiales.Ruminococcaceae.Ruminococcus.1	MPDU1
154192	ENSG00000129255	rs888110	0.020180034	0.028303512	0.441011613	0.473893081	-0.612187953	0.40245776	-0.092685339	0.0570205	0.257157655	0.179479877	0.11956877	0.079163843	0.025849145	0.011090369	0.934169653	0.990835033	Bacteria.Bacteroidetes.Bacteroidia.Bacteroidales.Porphyromonadaceae.Parabacteroides	MPDU1
154193	ENSG00000129255	rs888110	0.157561773	0.218536461	0.16288951	0.221546576	-0.407194497	0.264552922	-0.223547439	0.145660515	0.28484031	0.212960909	0.158412202	0.118030926	0.157658198	0.074668687	0.999513786	0.875787393	Bacteria.Firmicutes.Erysipelotrichia.Erysipelotrichales.Erysipelotrichaceae	MPDU1
154194	ENSG00000129255	rs888110	0.005747586	0.023666689	0.234916657	0.972802936	-0.730759084	0.406217607	-0.126812896	0.002448291	0.255965146	0.175386729	0.105788748	0.071540175	0.014751285	0.012887458	0.658530085	0.99846464	Bacteria.Firmicutes.Negativicutes.Selenomonadales.Acidaminococcaceae.Phascolarctobacterium	MPDU1
154195	ENSG00000129255	rs888110	0.018751997	0.030639662	0.054588174	0.28949333	-0.591137549	0.379217434	0.226185913	-0.094004022	0.24529448	0.171657146	0.115582146	0.088033833	0.023895076	0.011170636	0.634020995	0.848628642	Bacteria.Proteobacteria.Gammaproteobacteria.Pasteurellales.Pasteurellaceae	MPDU1
154196	ENSG00000129255	rs888110	0.108529766	0.278426037	0.702482891	0.331780397	-0.498881192	0.237991045	-0.045921587	0.07809841	0.306650592	0.217767984	0.119701599	0.079877647	0.141807266	0.11918551	0.998302481	0.99762474	Bacteria.Proteobacteria.Gammaproteobacteria.Enterobacteriales.Enterobacteriaceae.Escherichia.Shigella	MPDU1
154197	ENSG00000129255	rs888110	0.039680592	0.053975851	0.838056142	0.627551103	-0.585992932	0.37015597	0.023666493	-0.037620951	0.279227517	0.188657865	0.115340078	0.07717829	0.046667649	0.022888833	0.99894297	0.998882343	Bacteria.Verrucomicrobia.Verrucomicrobiae.Verrucomicrobiales.Verrucomicrobiaceae.Akkermansia	MPDU1
154198	ENSG00000129255	rs888110	0.005758226	0.014482434	0.084148682	0.287413277	-0.76712858	0.467152391	-0.24508067	0.094499694	0.268766649	0.186016182	0.139761798	0.088113779	0.015194131	0.007807818	0.526467657	0.871464712	Bacteria.Firmicutes.Clostridia.Clostridiales.Lachnospiraceae.Lachnospira	MPDU1
154199	ENSG00000129255	rs888110	0.312727269	0.08556212	0.619415368	0.221538787	-1.036169225	1.25511113	0.091722188	-0.161726893	1.018552077	0.719079778	0.183799796	0.131047521	0.987348183	0.507713042	0.996576058	0.7702991	Bacteria.Firmicutes.Clostridia.Clostridiales	MPDU1
154200	ENSG00000129255	rs888110	0.012490947	0.010064142	0.237476858	0.127439898	-0.914433287	0.709596658	-0.193102245	0.184433026	0.356049145	0.267772407	0.16198009	0.119473783	0.055611595	0.018182996	0.988161388	0.950695192	Bacteria.Firmicutes.Bacilli.Lactobacillales.Carnobacteriaceae	MPDU1
154201	ENSG00000129255	rs888110	0.077895874	0.020945751	0.175071408	0.919272887	-0.45550858	0.4270257	0.135501186	-0.007333148	0.254347049	0.180512482	0.09884599	0.072078566	0.108616585	0.018265919	0.925613467	0.997412515	Bacteria.Proteobacteria.Gammaproteobacteria.Enterobacteriales.Enterobacteriaceae.Citrobacter	MPDU1
154202	ENSG00000129255	rs888110	0.593102184	0.209186823	0.959355824	0.52899295	-0.499438481	0.726361667	-0.009707092	-0.075041994	0.930125638	0.572756362	0.189755172	0.118570549	0.88154005	0.496928382	0.896191506	0.83218264	Bacteria.Firmicutes.Clostridia.Clostridiales.Lachnospiraceae	MPDU1
154203	ENSG00000129255	rs888110	0.020075908	0.027401418	0.86966443	0.922170347	-0.618099752	0.407713144	-0.027330772	-0.011475724	0.259414992	0.180737925	0.165918235	0.117010218	0.028672301	0.009665557	0.998239218	0.997356147	Bacteria.Firmicutes.Clostridia.Clostridiales.Ruminococcaceae.Flavonifractor	MPDU1
154204	ENSG00000129255	rs888110	0.023136548	0.028709539	0.904696266	0.732540808	-0.594797712	0.398840967	-0.017050777	-0.033197115	0.255787504	0.178339296	0.141862934	0.096728943	0.027977355	0.013064201	0.99795231	0.950168218	Bacteria.Firmicutes.Clostridia.Clostridiales.Lachnospiraceae.Coprococcus.1	MPDU1
154205	ENSG00000129255	rs888110	0.048645038	0.080360109	0.96770256	0.869023222	-0.579831835	0.36810275	0.006035444	-0.017523195	0.288636456	0.207277515	0.14849602	0.1058533	0.062566413	0.02334492	0.999989953	0.995366106	Bacteria.Firmicutes.Clostridia.Clostridiales.Christensenellaceae	MPDU1
154206	ENSG00000129255	rs888110	0.019366795	0.044561546	0.474134809	0.753693287	-0.630360817	0.390930563	0.11732737	-0.04085718	0.262973328	0.190901946	0.162979725	0.129671496	0.032479093	0.018331924	0.668027669	0.955303348	Bacteria.Firmicutes.Bacilli.Lactobacillales.Streptococcaceae	MPDU1
154207	ENSG00000129255	rs888110	0.028857244	0.044873114	0.941733423	0.610157391	-0.567417742	0.363964662	0.008035713	0.039355801	0.253960637	0.178001262	0.109522809	0.07682311	0.030004951	0.016109227	0.965050319	0.96414545	Bacteria.Firmicutes.Negativicutes.Selenomonadales.Veillonellaceae.Dialister	MPDU1
154208	ENSG00000129255	rs888110	0.03285733	0.012226082	0.612952611	0.241093505	-0.694671994	0.635204861	0.079524732	-0.13803845	0.318709898	0.246541791	0.156458902	0.116695211	0.145035955	0.032137255	0.997570438	0.962978444	Bacteria.Firmicutes.Clostridia.Clostridiales.Lachnospiraceae.Lachnospiraceae.UCG.008	MPDU1
154209	ENSG00000129255	rs888110	0.027668544	0.039068355	0.869171868	0.940674641	-0.587114424	0.389924385	0.016700546	-0.005232602	0.260731581	0.185204422	0.100999571	0.070042629	0.041031266	0.016000281	0.809263091	0.894379908	Bacteria.Proteobacteria.Betaproteobacteria.Burkholderiales.Alcaligenaceae.Sutterella	MPDU1
154210	ENSG00000129255	rs888110	0.019594877	0.050022812	0.432404495	0.668469545	-0.676312895	0.408759596	-0.104200612	0.038493758	0.282695186	0.20475247	0.131913174	0.089483892	0.052775767	0.030322253	0.773083888	0.996716587	Bacteria.Bacteroidetes.Bacteroidia.Bacteroidales.Porphyromonadaceae.Odoribacter	MPDU1
154211	ENSG00000129255	rs888110	0.027603577	0.090184521	0.531998699	0.866376087	-0.70648637	0.376915844	-0.092098453	-0.017658388	0.313607439	0.219182975	0.146591807	0.104536893	0.059769143	0.045452024	0.914565013	0.901812704	Bacteria.Firmicutes.Clostridia.Clostridiales.Ruminococcaceae.Ruminococcaceae.UCG.005	MPDU1
154212	ENSG00000129255	rs888110	0.113505814	0.041672258	0.224075771	0.857606125	-0.449251172	0.430149223	-0.144278763	0.01527221	0.280094929	0.207074569	0.117559452	0.084786595	0.146593556	0.030551819	0.934703809	0.969189617	Bacteria.Firmicutes.Clostridia.Clostridiales.Ruminococcaceae.Subdoligranulum	MPDU1
154213	ENSG00000129255	rs888110	0.061658918	0.060299396	0.611389011	0.943526219	-0.544221542	0.395212551	-0.066814854	0.006729257	0.286269472	0.206768075	0.130875511	0.094633277	0.072763075	0.02629331	0.997528932	0.997707395	Bacteria.Bacteroidetes.Bacteroidia.Bacteroidales.Rikenellaceae.Alistipes	MPDU1
154214	ENSG00000129255	rs888110	0.013120309	0.013981575	0.323131575	0.183257973	-0.863471589	0.669003357	0.125750246	-0.127371147	0.338689085	0.264954884	0.126319353	0.094706113	0.042074464	0.016695911	0.938500455	0.794882988	Bacteria.Proteobacteria.Betaproteobacteria.Burkholderiales	MPDU1
154215	ENSG00000129255	rs888110	0.081606457	0.054043793	0.360559116	0.216464849	-1.133962639	0.973588034	0.11225745	-0.11601098	0.641217845	0.496354223	0.121925915	0.092962485	0.787081966	0.317139168	0.998912436	0.981117471	Bacteria.Bacteroidetes.Bacteroidia.Bacteroidales	MPDU1
154216	ENSG00000129255	rs888110	0.050452612	0.083692191	0.945938022	0.84524848	-0.575868097	0.364572039	0.01002686	-0.020475754	0.289015106	0.207590695	0.147308484	0.104492812	0.064746201	0.023699913	0.999417824	0.997023453	Bacteria.Firmicutes.Clostridia.Clostridiales.Christensenellaceae.Christensenellaceae.R.7.group	MPDU1
154217	ENSG00000129255	rs888110	0.029229222	0.023626008	0.453714746	0.29463193	-0.761979447	0.544400239	-0.10467548	0.102088296	0.341860104	0.234976634	0.138883661	0.096636882	0.057165852	0.020151139	0.995652601	0.983460126	Bacteria.Firmicutes.Clostridia.Clostridiales.Clostridiaceae.1	MPDU1
154218	ENSG00000129255	rs888110	0.036459391	0.035815221	0.71726663	0.589509362	-0.648748383	0.448998128	-0.047647077	0.047657958	0.303832736	0.209531246	0.131017259	0.087897986	0.063166001	0.024755079	0.999305535	0.99123855	Bacteria.Proteobacteria.Gammaproteobacteria.Pseudomonadales.Pseudomonadaceae.Pseudomonas	MPDU1
154219	ENSG00000129255	rs888110	0.010588912	0.016021405	0.189198728	0.314542999	-0.6888698	0.447082096	0.180780717	-0.090251241	0.261836511	0.180857193	0.136269262	0.089052872	0.017306772	0.006914681	0.998880039	0.950358135	Bacteria.Proteobacteria.Deltaproteobacteria.Desulfovibrionales.Desulfovibrionaceae.Bilophila	MPDU1
154220	ENSG00000129255	rs888110	0.020095916	0.030272757	0.460625543	0.562318564	-0.613215548	0.395546354	-0.074888606	0.039318603	0.257408235	0.178639169	0.10090674	0.067517723	0.026068975	0.015489313	0.99994518	0.999865593	Bacteria.Bacteroidetes.Bacteroidia.Bacteroidales.Prevotellaceae	MPDU1
154221	ENSG00000129255	rs888110	0.01986211	0.031524198	0.050479569	0.274572608	-0.585740958	0.377922692	0.22683285	-0.094309847	0.245392408	0.172004735	0.113855962	0.085600145	0.024559646	0.01174842	0.63642674	0.888069469	Bacteria.Proteobacteria.Gammaproteobacteria.Pasteurellales.Pasteurellaceae.Haemophilus	MPDU1
154222	ENSG00000129255	rs888110	0.028409818	0.015914606	0.537080208	0.295837058	-0.690452765	0.512097496	-0.081037138	0.085039878	0.308128668	0.206938624	0.130604478	0.080701662	0.092013655	0.022728058	0.999814869	0.917270141	Bacteria.Actinobacteria.Actinobacteria.Corynebacteriales.Corynebacteriaceae	MPDU1
154223	ENSG00000129255	rs888110	0.140629157	0.036017116	0.33500152	0.987877439	-0.431235905	0.444156372	0.119912895	0.001306273	0.28915448	0.207505315	0.123470572	0.085648045	0.281392029	0.048376721	0.999028109	0.999645752	Bacteria.Actinobacteria.Actinobacteria.Micrococcales.Micrococcaceae	MPDU1
154224	ENSG00000129255	rs888110	0.04495415	0.158195268	0.965930246	0.311123401	-0.563232307	0.277414367	0.006660646	0.108607862	0.275562943	0.194357126	0.155348617	0.10640525	0.064951665	0.063549599	0.784742283	0.892844497	Bacteria.Actinobacteria.Actinobacteria	MPDU1
154225	ENSG00000129255	rs888110	0.017011076	0.036916772	0.188787048	0.256047426	-1.043090363	0.673753013	-0.217299134	0.135326185	0.426015312	0.316337919	0.163641792	0.118114302	0.081099695	0.077004611	0.49381617	0.729772504	Bacteria.Firmicutes.Erysipelotrichia.Erysipelotrichales.Erysipelotrichaceae.Holdemanella	MPDU1
154226	ENSG00000129255	rs888110	0.105321409	0.125929181	0.821499441	0.962628516	-0.672349517	0.407864829	-0.048306364	0.0064671	0.409439325	0.263142439	0.213257133	0.137499705	0.165966206	0.072974457	0.999550585	0.98181652	Bacteria.Firmicutes.Clostridia.Clostridiales.Lachnospiraceae.Lachnospiraceae.ND3007.group	MPDU1
154227	ENSG00000129255	rs888110	0.080687431	0.058979162	0.767991893	0.673166042	-0.647439054	0.429555199	-0.044307745	0.038345084	0.36497448	0.223543516	0.149576967	0.090501655	0.101267249	0.042293337	0.92558454	0.84258984	Bacteria.Firmicutes.Clostridia.Clostridiales.Lachnospiraceae.Tyzzerella	MPDU1
154228	ENSG00000129255	rs888110	0.005825091	0.004184226	0.264936829	0.083631412	-0.855606508	0.684930194	0.123602166	-0.144280315	0.300199636	0.230844872	0.109932009	0.082138026	0.019802783	0.005988906	0.943988959	0.78215669	Bacteria.Proteobacteria.Betaproteobacteria.Burkholderiales.Alcaligenaceae	MPDU1
154229	ENSG00000129255	rs888110	0.013399886	0.010436532	0.250212589	0.132113354	-0.904478129	0.705894009	-0.186026731	0.181605184	0.355904602	0.267752581	0.160362628	0.119109295	0.05642874	0.01973748	0.963485106	0.971945944	Bacteria.Firmicutes.Bacilli.Lactobacillales.Carnobacteriaceae.Granulicatella	MPDU1
154230	ENSG00000129255	rs888110	0.034567347	0.255720948	0.136490456	0.579753674	-1.725256108	0.65377363	0.297207814	-0.077094549	0.799453299	0.5702258	0.197171155	0.138535601	0.392043067	0.542210645	0.829879665	0.99665811	Bacteria.Proteobacteria	MPDU1
154231	ENSG00000129255	rs888110	0.015858977	0.032357877	0.207741043	0.281681414	-0.943431895	0.609141905	-0.216917393	0.129168658	0.381029988	0.278639439	0.170496191	0.119002638	0.064816146	0.039375864	0.808881386	0.873324434	Bacteria.Firmicutes.Clostridia.Clostridiales.Lachnospiraceae..Eubacterium..xylanophilum.group	MPDU1
154232	ENSG00000129255	rs888110	0.017971351	0.014745062	0.193950082	0.17936576	-0.937030735	0.579939689	-0.229584875	0.153158924	0.386119346	0.23156997	0.1749427	0.112855722	0.045145193	0.013110239	0.784523155	0.924960833	Bacteria.Firmicutes.Clostridia.Clostridiales.Ruminococcaceae.Ruminococcus.2	MPDU1
154233	ENSG00000129255	rs888110	0.25496517	0.186001641	0.899523914	0.926804342	-0.536359758	0.417237688	0.023910585	0.011455377	0.467065915	0.312205813	0.188644199	0.12422089	0.464854742	0.205859915	0.998986731	0.998377846	Bacteria.Firmicutes.Clostridia.Clostridiales.Family.XI.Anaerococcus	MPDU1
154234	ENSG00000129255	rs888110	0.188570868	0.257768114	0.16225861	0.237231466	-0.387649563	0.253599287	-0.229260691	0.147438761	0.291783239	0.222154447	0.162213429	0.123610782	0.19065318	0.101216082	0.993501001	0.854035879	Bacteria.Firmicutes.Erysipelotrichia.Erysipelotrichales	MPDU1
154235	ENSG00000129255	rs888110	0.024180955	0.026411757	0.65491231	0.324537231	-0.611188335	0.414678183	-0.076152602	0.124596752	0.264888523	0.182592391	0.169610048	0.125527488	0.032970997	0.010968182	0.790432276	0.950702349	Bacteria.Actinobacteria.Actinobacteria.Bifidobacteriales.Bifidobacteriaceae	MPDU1
154236	ENSG00000129255	rs888110	0.021285037	0.046546328	0.508595661	0.769816655	-0.618964119	0.387593533	0.108752847	-0.038197561	0.262366915	0.191072758	0.163626395	0.130002798	0.034388111	0.020213902	0.664135309	0.921307549	Bacteria.Firmicutes.Bacilli.Lactobacillales.Streptococcaceae.Streptococcus	MPDU1
154237	ENSG00000129255	rs888110	0.047481928	0.033500768	0.606406682	0.378701192	-0.709884658	0.517730252	-0.07422201	0.087119171	0.351486873	0.238431571	0.143372	0.098301	0.081400398	0.0241491	0.99830237	0.997282036	Bacteria.Firmicutes.Clostridia.Clostridiales.Clostridiaceae.1.Clostridium.sensu.stricto.1	MPDU1
154238	ENSG00000129255	rs888110	0.016632283	0.021381226	0.381413462	0.32424108	-0.636301424	0.43839397	0.133092082	-0.104241376	0.25893907	0.185970112	0.151036976	0.104955319	0.028731375	0.009044558	0.854403255	0.968856518	Bacteria.Firmicutes.Clostridia.Clostridiales.Lachnospiraceae..Eubacterium..hallii.group	MPDU1
154239	ENSG00000129255	rs888110	0.161788568	0.212459608	0.97192329	0.94909023	-0.579493919	0.37178926	0.008381995	-0.010468958	0.409555202	0.295301586	0.237249072	0.16334116	0.321367981	0.189041099	0.971747712	0.999410449	Bacteria.Firmicutes.Clostridia.Clostridiales.Ruminococcaceae.Anaerotruncus	MPDU1
154240	ENSG00000129255	rs888110	0.016045598	0.009551149	0.440329386	0.177523066	-0.760052519	0.633536015	-0.085212578	0.114356759	0.307535963	0.237319282	0.109763808	0.083902415	0.060038752	0.016077562	0.999614985	0.99936283	Bacteria.Firmicutes.Clostridia.Clostridiales.Lachnospiraceae.Tyzzerella.4	MPDU1
154241	ENSG00000129255	rs888110	0.711261674	0.38232708	0.196688428	0.492151504	-0.152164854	0.242820792	0.206805641	-0.073911295	0.409308231	0.276092956	0.158566425	0.107003144	0.616655821	0.297530657	0.999437234	0.98110946	Bacteria.Proteobacteria.Betaproteobacteria.Neisseriales.Neisseriaceae	MPDU1
154242	ENSG00000129255	rs888110	0.008962974	0.025208248	0.114350194	0.23421334	-1.078191745	0.643020654	-0.292926661	0.149068144	0.400340879	0.280760609	0.183066382	0.124165542	0.053774458	0.030883152	0.998768023	0.949258587	Bacteria.Firmicutes.Clostridia.Clostridiales.Ruminococcaceae.Ruminococcaceae.NK4A214.group	MPDU1
154243	ENSG00000129255	rs888110	0.037547293	0.085511724	0.550620191	0.990670745	-0.781422195	0.414714577	-0.105183989	-0.001346743	0.368152082	0.237559636	0.175332849	0.114742049	0.115920643	0.073252154	0.998330087	0.999834196	Bacteria.Actinobacteria.Coriobacteriia.Coriobacteriales.Coriobacteriaceae.Collinsella	MPDU1
154244	ENSG00000129255	rs888110	0.016359432	0.022317518	0.377418011	0.404887415	-0.683810979	0.439171303	0.122540749	-0.074869267	0.277539283	0.187680012	0.137895234	0.089310712	0.025963232	0.009853026	0.895847426	0.939697157	Bacteria.Proteobacteria.Deltaproteobacteria	MPDU1
154245	ENSG00000129255	rs888110	0.023550308	0.047261818	0.679394998	0.847684074	-0.630324393	0.396680336	0.067883161	-0.024537951	0.271909979	0.196208305	0.163523642	0.127251577	0.045799705	0.023470013	0.658943686	0.910444892	Bacteria.Firmicutes.Bacilli.Lactobacillales	MPDU1
154246	ENSG00000129255	rs888110	0.024657405	0.010431302	0.999528719	0.357972555	-0.633579549	0.524579751	-9.20E-05	0.098429932	0.275547151	0.198964074	0.15522132	0.106329849	0.045213523	0.008864401	0.999634733	0.991886968	Bacteria.Firmicutes.Bacilli.Bacillales	MPDU1
154247	ENSG00000129255	rs888110	0.02252416	0.034416102	0.502794251	0.600590057	-0.601111145	0.385933442	0.085039215	-0.044274433	0.25729614	0.178679793	0.126209215	0.084157751	0.027885496	0.016714741	0.996033175	0.961048586	Bacteria.Firmicutes.Clostridia.Clostridiales.Lachnospiraceae.Lachnospiraceae.NK4A136.group	MPDU1
154248	ENSG00000129255	rs888110	0.020961451	0.032504095	0.412269733	0.543040208	-0.736734926	0.474416255	-0.118519355	0.065194398	0.311472616	0.217201695	0.143637038	0.106632706	0.034941652	0.016814945	0.813173669	0.994491973	Bacteria.Firmicutes.Clostridia.Clostridiales.Peptostreptococcaceae.Intestinibacter	MPDU1
154249	ENSG00000129255	rs888110	0.045244158	0.032423849	0.246169614	0.156073407	-1.23873312	0.993346776	0.140695742	-0.12730429	0.606897864	0.454565411	0.120242731	0.08872779	0.593744841	0.228310807	0.99911693	0.98634337	Bacteria.Bacteroidetes.Bacteroidia.Bacteroidales.Bacteroidaceae.Bacteroides	MPDU1
154250	ENSG00000129255	rs888110	0.193543473	0.092392228	0.126981636	0.562235305	-0.37382771	0.368088693	-0.225526102	0.065950685	0.284591994	0.215546442	0.145914377	0.113226031	0.225989974	0.070689692	0.998793879	0.998019463	Bacteria.Firmicutes.Clostridia.Clostridiales.Lachnospiraceae.Blautia	MPDU1
154251	ENSG00000129255	rs888110	0.249737191	0.053526456	0.94585741	0.36070493	-0.593730029	0.668307464	0.01062223	-0.095009541	0.511300795	0.339960401	0.155822582	0.10322402	0.521527115	0.146635945	0.909948314	0.890273479	Bacteria.Firmicutes.Clostridia.Clostridiales.Lachnospiraceae..Eubacterium..rectale.group	MPDU1
154252	ENSG00000129255	rs888110	0.053975381	0.052771493	0.748478057	0.94510809	-0.55265714	0.384609621	-0.041521546	0.00591767	0.281672903	0.195008794	0.128952974	0.085622239	0.062838029	0.030047836	0.905807925	0.996759562	Bacteria.Bacteroidetes.Bacteroidia.Bacteroidales.Porphyromonadaceae	MPDU1
154253	ENSG00000129255	rs888110	0.036392177	0.009141702	0.62669736	0.193100537	-0.789096377	0.732970259	-0.090240816	0.16689091	0.369425648	0.272899977	0.184667325	0.12692476	0.099394938	0.020132196	0.998201428	0.99782309	Bacteria.Firmicutes.Bacilli.Bacillales.Staphylococcaceae.Staphylococcus	MPDU1
154254	ENSG00000129255	rs888110	0.015553812	0.018985746	0.337094541	0.297933942	-0.749417732	0.51037835	-0.141035259	0.106247671	0.301747094	0.212217521	0.145854431	0.101269853	0.033184514	0.01383542	0.998970432	0.998994847	Bacteria.Firmicutes.Erysipelotrichia.Erysipelotrichales.Erysipelotrichaceae.Erysipelatoclostridium	MPDU1
154255	ENSG00000129255	rs888110	0.074031538	0.179894752	0.826579835	0.585066578	-0.540651904	0.296742399	0.037074874	-0.061756193	0.297841499	0.218925375	0.168551416	0.112551146	0.139674528	0.100601637	0.99846362	0.994553009	Bacteria.Firmicutes.Clostridia.Clostridiales.Ruminococcaceae.Ruminiclostridium.9	MPDU1
154256	ENSG00000129255	rs888110	0.143310982	0.447479314	0.712466372	0.229468688	-0.479777797	0.17795835	-0.067627902	0.15432106	0.323910825	0.232872768	0.182710991	0.12722683	0.191986073	0.165587858	0.947972896	0.972299477	Bacteria.Actinobacteria	MPDU1
154257	ENSG00000129255	rs888110	0.029612436	0.055426709	0.785653807	0.305353415	-0.557475512	0.343458243	0.03201509	-0.085873497	0.250723206	0.176133009	0.117242316	0.083126572	0.032910509	0.017271348	0.996546716	0.994860843	Bacteria.Firmicutes.Clostridia.Clostridiales.Ruminococcaceae.Ruminococcaceae.UCG.002	MPDU1
154258	ENSG00000129255	rs888110	0.202597503	0.207739269	0.890823333	0.889662306	-0.544963037	0.358239926	0.022800501	-0.015264746	0.423444009	0.281574016	0.165468903	0.109606817	0.309889928	0.161800127	0.996423631	0.976588979	Bacteria.Bacteroidetes.Bacteroidia.Bacteroidales.Prevotellaceae.Prevotella.7	MPDU1
154259	ENSG00000129255	rs888110	0.079086928	0.04015276	0.443043976	0.924860177	-0.488666557	0.397662379	-0.094728982	0.007915378	0.273978425	0.189953112	0.122752965	0.083606182	0.110414591	0.025469732	0.99786128	0.999462671	Bacteria.Firmicutes.Clostridia.Clostridiales.Lachnospiraceae.Anaerostipes	MPDU1
154260	ENSG00000129255	rs888110	0.014520698	0.031136463	0.857793182	0.482149296	-0.645689824	0.389958675	-0.026829675	-0.077375896	0.257213047	0.177062061	0.149148163	0.109466141	0.02476529	0.010992202	0.864149092	0.997649073	Bacteria.Firmicutes.Clostridia.Clostridiales.Ruminococcaceaencultured	MPDU1
154261	ENSG00000129255	rs888110	0.028664107	0.028989571	0.479213566	0.966524833	-0.565695743	0.392860139	-0.09788529	0.004129165	0.252872662	0.175983959	0.137554537	0.098017617	0.034174583	0.012000918	0.997048205	0.999513539	Bacteria.Firmicutes.Clostridia.Clostridiales.Lachnospiraceae.Dorea	MPDU1
154262	ENSG00000129255	rs888110	0.01569465	0.023121896	0.618035229	0.931644807	-0.644479379	0.421129395	-0.051918307	0.005919508	0.259862797	0.181082898	0.103628546	0.068748736	0.023114961	0.01203207	0.98183627	0.998441752	Bacteria.Proteobacteria.Betaproteobacteria.Burkholderiales.Alcaligenaceae.Parasutterella	MPDU1
154263	ENSG00000129255	rs888110	0.177012726	0.452944769	0.76271138	0.373214969	-0.467184688	0.192383046	0.062559554	-0.129638587	0.3423596	0.254817623	0.206349155	0.144596339	0.194247187	0.172283429	0.883903148	0.987554159	Bacteria.Firmicutes.Clostridia.Clostridiales.Family.XIII	MPDU1
154264	ENSG00000129255	rs888110	0.002729157	0.010455108	0.038419001	0.099260322	-1.197253169	0.728730182	-0.350721125	0.192245513	0.384469673	0.276484662	0.166011248	0.114979766	0.021683349	0.023471811	0.939365139	0.81944947	Bacteria.Firmicutes.Clostridia.Clostridiales.Ruminococcaceae.Ruminiclostridium.6	MPDU1
154265	ENSG00000129255	rs888110	0.021310202	0.03009046	0.569219757	0.5879904	-0.647376259	0.429143438	-0.086333835	0.061150537	0.274465719	0.193590783	0.150915495	0.112323317	0.031945421	0.011033844	0.719851693	0.879456265	Bacteria.Firmicutes.Clostridia.Clostridiales.Peptostreptococcaceae	MPDU1
154266	ENSG00000129255	rs888110	0.13076871	0.191754281	0.915778401	0.994998155	-0.635909384	0.386815093	0.017253743	0.000763593	0.415597191	0.293281959	0.162527739	0.12134549	0.433364594	0.246721537	0.996108676	0.999529633	Bacteria.Firmicutes.Clostridia.Clostridiales.Lachnospiraceae..Ruminococcus..gnavus.group	MPDU1
154267	ENSG00000129255	rs888110	0.067393071	0.105547586	0.966648379	0.746372615	-0.588097034	0.353319078	0.008848905	-0.04634474	0.316241126	0.215302571	0.210832834	0.142694518	0.103225549	0.06530065	0.941853037	0.994989321	Bacteria.Actinobacteria.Coriobacteriia.Coriobacteriales	MPDU1
154268	ENSG00000129255	rs888110	0.068365294	0.108173546	0.979066011	0.771505835	-0.589667521	0.353998171	0.005246749	-0.039092573	0.318236978	0.217370576	0.199196824	0.134061601	0.109692355	0.067267886	0.967953535	0.989731238	Bacteria.Actinobacteria.Coriobacteriia.Coriobacteriales.Coriobacteriaceae	MPDU1
154269	ENSG00000129255	rs888110	0.134709072	0.146240508	0.248149975	0.488908055	-0.442612086	0.336095285	0.139444776	-0.063716305	0.292276605	0.228594513	0.119679114	0.091553914	0.177768092	0.086325415	0.834486629	0.926870238	Bacteria.Firmicutes.Clostridia.Clostridiales.Lachnospiraceae.Lachnospiraceae.UCG.010	MPDU1
154270	ENSG00000129255	rs888110	0.023956068	0.02908527	0.582982649	0.519293919	-0.663154618	0.448150457	-0.072012305	0.059733381	0.286935576	0.200875507	0.130516039	0.092194639	0.040370411	0.016606996	0.999550314	0.996901429	Bacteria.Proteobacteria.Gammaproteobacteria.Pseudomonadales	MPDU1
154271	ENSG00000129255	rs888110	0.023477157	0.093514581	0.322599852	0.843241686	-0.828451767	0.421116238	0.120967828	-0.01622603	0.357182889	0.247465092	0.121380838	0.081731397	0.069600191	0.059183969	0.936173011	0.965530807	Bacteria.Proteobacteria.Gammaproteobacteria.Enterobacteriales.Enterobacteriaceae	MPDU1
154272	ENSG00000129255	rs888110	0.019311345	0.026481797	0.472527893	0.417794252	-0.622230734	0.409264976	-0.101505084	0.075299807	0.25945774	0.180295729	0.14048776	0.09235066	0.028526545	0.011933511	0.999334555	0.984995763	Bacteria.Firmicutes.Erysipelotrichia.Erysipelotrichales.Erysipelotrichaceae.Erysipelotrichaceae.UCG.003	MPDU1
154273	ENSG00000129255	rs888110	0.174615117	0.078280222	0.131007806	0.671072048	-0.379914079	0.343994034	-0.183879313	0.035533166	0.276844138	0.19233355	0.120249865	0.083297391	0.15326218	0.035596891	0.78109157	0.92835038	Bacteria.Firmicutes.Clostridia.Clostridiales.Lachnospiraceae.Roseburia	MPDU1
154274	ENSG00000129255	rs888110	0.066014835	0.137131875	0.843351445	0.906799557	-0.62862488	0.40045944	-0.026985323	0.011472022	0.336284131	0.266111396	0.136023059	0.097611987	0.183473934	0.132530846	0.984987993	0.979204363	Bacteria.Proteobacteria.Deltaproteobacteria.Desulfovibrionales.Desulfovibrionaceae.Desulfovibrio	MPDU1
154275	ENSG00000129255	rs888110	0.029637498	0.043410547	0.347294376	0.374372956	-0.874572148	0.57595687	-0.159414655	0.104250395	0.393399323	0.27968031	0.168407202	0.116562694	0.113710998	0.06224545	0.72437545	0.838855719	Bacteria.Firmicutes.Erysipelotrichia.Erysipelotrichales.Erysipelotrichaceae.Faecalitalea	MPDU1
154276	ENSG00000129317	rs11531289	0.6219029	0.727603703	0.161131262	0.493455772	0.131154939	0.090798059	0.18024084	-0.09103737	0.264699591	0.259572477	0.127181968	0.132196417	0.467580991	0.297156071	0.791390583	0.978883571	Bacteria.Firmicutes.Clostridia.Clostridiales.Family.XIII.Family.XIII.AD3011.group	PUS7L
154277	ENSG00000129317	rs11531289	0.373279206	0.097928885	0.834433302	0.639770019	-0.167587665	0.28258832	0.015784912	-0.034058461	0.186949274	0.168332114	0.075220946	0.072435681	0.234315972	0.051510849	0.999507593	0.935584968	Bacteria.Firmicutes.Clostridia.Clostridiales.Lachnospiraceae.Lachnoclostridium	PUS7L
154278	ENSG00000129317	rs11531289	0.368565592	0.229855787	0.905151963	0.63900334	-0.177928311	0.210680192	-0.007808949	-0.026910955	0.196526722	0.173836948	0.065284354	0.057103275	0.254161367	0.104711419	0.998735039	0.999709092	Bacteria.Bacteroidetes.Bacteroidia.Bacteroidales.Prevotellaceae.Prevotella.9	PUS7L
154279	ENSG00000129317	rs11531289	0.467962199	0.264821172	0.43950596	0.075694227	-0.119042204	0.171510716	-0.057321953	0.127739915	0.163067401	0.152504699	0.073703973	0.070784383	0.184864818	0.064199769	0.972085394	0.950708623	Bacteria.Proteobacteria.Deltaproteobacteria.Desulfovibrionales.Desulfovibrionaceae	PUS7L
154280	ENSG00000129317	rs11531289	0.607249076	0.838296609	0.98818434	0.325663595	-0.128969963	0.050394964	0.00121244	-0.077944287	0.249712007	0.245973363	0.08156071	0.078710914	0.460980546	0.383671532	0.999586829	0.996426659	Bacteria.Firmicutes.Negativicutes.Selenomonadales.Veillonellaceae.Megasphaera	PUS7L
154281	ENSG00000129317	rs11531289	0.485410458	0.188690259	0.895729948	0.714650957	-0.182431167	0.313923349	-0.013922216	0.036125798	0.260030655	0.236354304	0.105821423	0.098384087	0.443740257	0.137490013	0.999469974	0.995085677	Bacteria.Bacteroidetes.Bacteroidia.Bacteroidales.Porphyromonadaceae.Barnesiella	PUS7L
154282	ENSG00000129317	rs11531289	0.377246682	0.08820343	0.742852854	0.70959665	-0.15646146	0.301676943	-0.034713759	-0.039058303	0.176002649	0.174323197	0.105366275	0.104431518	0.206183138	0.029857424	0.74135703	0.955303348	Bacteria.Firmicutes.Bacilli.Lactobacillales.Streptococcaceae	PUS7L
154283	ENSG00000129317	rs11531289	0.872103917	0.428637122	0.438195271	0.630676402	-0.037064113	0.179833603	0.074346482	-0.04277539	0.229337916	0.225799353	0.095319359	0.088557292	0.530163009	0.232556514	0.84853439	0.915451963	Bacteria.Firmicutes.Clostridia.Clostridiales.Ruminococcaceae.Ruminococcaceae.UCG.014	PUS7L
154284	ENSG00000129317	rs11531289	0.38663003	0.147645654	0.682970576	0.496727052	-0.2553815	0.402587449	-0.052507668	0.08653102	0.293030278	0.274787925	0.127997684	0.126612717	0.477393125	0.133044402	0.998723033	0.998920199	Bacteria.Firmicutes.Clostridia.Clostridiales.Lachnospiraceae..Eubacterium..ventriosum.group	PUS7L
154285	ENSG00000129317	rs11531289	0.692875902	0.124628448	0.599777507	0.01806335	-0.060209299	0.211076342	0.029287789	0.128785264	0.151779243	0.1357037	0.055546617	0.053112422	0.273737084	0.04095036	0.717067501	0.787396364	Bacteria.Firmicutes.Negativicutes.Selenomonadales.Acidaminococcaceae	PUS7L
154286	ENSG00000129317	rs11531289	0.643466105	0.092467698	0.927661964	0.351609132	-0.130585306	0.442098816	-0.007730183	-0.075265534	0.280832084	0.258946765	0.084821948	0.080231172	0.537838348	0.090923679	0.922168577	0.995251343	Bacteria.Proteobacteria.Gammaproteobacteria	PUS7L
154287	ENSG00000129317	rs11531289	0.30897565	0.070257461	0.088990594	0.000689614	-0.152873874	0.250015586	-0.187776889	0.34828269	0.149104935	0.135874142	0.108780632	0.097785223	0.118490301	0.020970738	0.843646702	0.648248509	Bacteria.Firmicutes.Clostridia.Clostridiales.Ruminococcaceae.Ruminiclostridium.5	PUS7L
154288	ENSG00000129317	rs11531289	0.985302929	0.785105162	0.698303773	0.36083615	0.007651365	-0.119447682	-0.050074829	0.130430834	0.413788159	0.436283397	0.128626184	0.141746792	0.864539579	0.594640289	0.99967607	0.999141757	Bacteria.Firmicutes.Negativicutes.Selenomonadales	PUS7L
154289	ENSG00000129317	rs11531289	0.306089196	0.191964982	0.610224485	0.891239589	-0.196479996	0.255185821	0.047107853	-0.013042724	0.19048687	0.193574033	0.09197254	0.095018894	0.202521843	0.073425815	0.997851323	0.983524273	Bacteria.Firmicutes.Clostridia.Clostridiales.Lachnospiraceae.Fusicatenibacter	PUS7L
154290	ENSG00000129317	rs11531289	0.56210586	0.632220982	0.67724685	0.140448248	-0.113135887	0.087668652	0.048043611	-0.163893771	0.194170476	0.182324268	0.114915271	0.109843972	0.364537927	0.238826557	0.943330549	0.989731238	Bacteria.Actinobacteria.Coriobacteriia.Coriobacteriales.Coriobacteriaceae	PUS7L
154291	ENSG00000129317	rs11531289	0.68936227	0.472354629	0.720095319	0.624163542	-0.095898734	0.164816224	0.041589168	-0.055311846	0.238861813	0.228023742	0.115568046	0.112361281	0.49211169	0.212571946	0.999274386	0.998480911	Bacteria.Firmicutes.Clostridia.Clostridiales.Ruminococcaceae.Ruminococcaceae.UCG.013	PUS7L
154292	ENSG00000129317	rs11531289	0.34878355	0.166185623	0.753143061	0.316764431	-0.155320644	0.212912288	-0.023814527	-0.074067609	0.164593325	0.152076203	0.075407708	0.073422976	0.179130255	0.045099744	0.827027841	0.950831879	Bacteria.Actinobacteria.Actinobacteria.Bifidobacteriales.Bifidobacteriaceae.Bifidobacterium	PUS7L
154293	ENSG00000129317	rs11531289	0.882399739	0.935320439	0.318231169	0.069063033	-0.03152237	-0.016785619	0.082456133	-0.159651547	0.212269605	0.206052539	0.081988499	0.086384963	0.598858799	0.371372259	0.997152221	0.990360691	Bacteria.Firmicutes.Clostridia.Clostridiales.Family.XI	PUS7L
154294	ENSG00000129317	rs11531289	0.574775236	0.54752599	0.811929675	0.356489828	-0.124738853	0.124313842	-0.021073173	0.080839606	0.221231669	0.205617597	0.088212183	0.087057114	0.348536334	0.181414017	0.998997514	0.969189617	Bacteria.Firmicutes.Clostridia.Clostridiales.Ruminococcaceae.Subdoligranulum	PUS7L
154295	ENSG00000129317	rs11531289	0.445036544	0.103696764	0.852829365	0.114691751	-0.122716553	0.240611472	-0.012314723	-0.116563251	0.159720268	0.145826076	0.066123577	0.072916938	0.197900915	0.036069164	0.763905069	0.794016602	Bacteria.Firmicutes.Negativicutes.Selenomonadales.Veillonellaceae.Veillonella	PUS7L
154296	ENSG00000129317	rs11531289	0.400791802	0.120581007	0.647805234	0.749507775	-0.143271268	0.240962476	0.028417866	-0.018045294	0.169417245	0.153220302	0.061924451	0.056281666	0.169086754	0.043409515	0.99994518	0.999865593	Bacteria.Bacteroidetes.Bacteroidia.Bacteroidales.Prevotellaceae	PUS7L
154297	ENSG00000129317	rs11531289	0.285660618	0.278643285	0.393142283	0.496815256	-0.692254323	0.64466217	0.097627664	-0.072353931	0.643110881	0.59015169	0.113578464	0.105890488	0.896748936	0.536167771	0.998947111	0.981145089	Bacteria.Bacteroidetes	PUS7L
154298	ENSG00000129317	rs11531289	0.127605933	0.174500305	0.217706136	0.435336918	-0.511288143	0.481981228	0.094226318	-0.061075147	0.331354152	0.3511258	0.075712406	0.077815425	0.457559342	0.269973645	0.999785669	0.999420701	Bacteria.Firmicutes.Clostridia.Clostridiales.Ruminococcaceae.Faecalibacterium	PUS7L
154299	ENSG00000129317	rs11531289	0.45579242	0.181201507	0.860209488	0.833108988	-0.14215523	0.231915566	0.016216232	-0.018114521	0.189486414	0.171619352	0.091722471	0.085627072	0.231462896	0.042220405	0.999989953	0.995366106	Bacteria.Firmicutes.Clostridia.Clostridiales.Christensenellaceae	PUS7L
154300	ENSG00000129317	rs11531289	0.283034788	0.045485076	0.690834011	0.226345757	-0.232208681	0.427458324	0.039927341	-0.12355684	0.214540809	0.209667927	0.099949867	0.101174586	0.254997413	0.034899623	0.800268304	0.982679299	Bacteria.Firmicutes.Bacilli	PUS7L
154301	ENSG00000129317	rs11531289	0.418820402	0.16395815	0.886018225	0.563194574	-0.137583396	0.21700001	-0.009493384	-0.032190188	0.169112028	0.154169098	0.065972268	0.055401279	0.162035533	0.044063405	0.95477287	0.959631403	Bacteria.Firmicutes.Negativicutes.Selenomonadales.Veillonellaceae.Dialister	PUS7L
154302	ENSG00000129317	rs11531289	0.233153099	0.070865801	0.466952681	0.402566958	-0.240410413	0.328311525	-0.095991666	0.097761712	0.199790134	0.178821077	0.13119312	0.116041623	0.182467534	0.034896116	0.791055312	0.799740673	Bacteria.Firmicutes.Clostridia.Clostridiales.Ruminococcaceae.Butyricicoccus	PUS7L
154303	ENSG00000129317	rs11531289	0.497336807	0.551655831	0.563107908	0.690939185	-1.017150241	0.773505333	0.139218609	-0.083590154	1.490418458	1.292735288	0.239550397	0.209325893	0.999415694	0.850877894	0.990344402	0.968203293	Bacteria.Firmicutes	PUS7L
154304	ENSG00000129317	rs11531289	0.900417656	0.876979337	0.342302056	0.098380143	-0.026195573	0.030748373	-0.088994512	0.153190227	0.208536698	0.19786444	0.09304024	0.091377475	0.405361121	0.203689337	0.999513786	0.830226896	Bacteria.Firmicutes.Erysipelotrichia.Erysipelotrichales.Erysipelotrichaceae	PUS7L
154305	ENSG00000129317	rs11531289	0.413876897	0.067356268	0.921672006	0.304636059	-0.182553055	0.401208603	0.007343548	-0.081637021	0.222007655	0.215714703	0.074399263	0.07890754	0.320897262	0.057716447	0.970741245	0.830156312	Bacteria.Firmicutes.Negativicutes.Selenomonadales.Veillonellaceae	PUS7L
154306	ENSG00000129317	rs11531289	0.110504174	0.199274216	0.168675405	0.402658605	-0.847256164	0.639044108	0.152574759	-0.08593993	0.523751873	0.492850621	0.109629165	0.102029331	0.65337934	0.465138989	0.956359196	0.930754062	Bacteria.Firmicutes.Clostridia.Clostridiales.Ruminococcaceae	PUS7L
154307	ENSG00000129317	rs11531289	0.489995504	0.340937287	0.72453356	0.362227742	-0.126898482	0.1670029	-0.028900562	0.07828997	0.182799142	0.174098635	0.08166049	0.085330805	0.248677708	0.097218912	0.997466038	0.994193156	Bacteria.Bacteroidetes.Bacteroidia.Bacteroidales.Rikenellaceae	PUS7L
154308	ENSG00000129317	rs11531289	0.367451623	0.349411951	0.998592815	0.321610939	-0.177193638	0.162192745	0.000132996	0.065453178	0.195257792	0.17210145	0.075124443	0.065541562	0.286836106	0.162758911	0.990377206	0.867599814	Bacteria.Proteobacteria.Betaproteobacteria.Burkholderiales	PUS7L
154309	ENSG00000129317	rs11531289	0.439812204	0.204488586	0.920351956	0.463495416	-0.138278106	0.209595478	0.007269436	-0.048947816	0.177916175	0.163549848	0.072423736	0.066379324	0.204769261	0.050572256	0.858909169	0.8806471	Bacteria.Fusobacteria.Fusobacteriia.Fusobacteriales.Fusobacteriaceae.Fusobacterium	PUS7L
154310	ENSG00000129317	rs11531289	0.33382776	0.096423455	0.866506924	0.263456053	-0.159635407	0.252910332	-0.015624585	0.105400819	0.163970097	0.149962585	0.092588406	0.093450764	0.169153226	0.025376356	0.998239218	0.943652426	Bacteria.Firmicutes.Clostridia.Clostridiales.Ruminococcaceae.Flavonifractor	PUS7L
154311	ENSG00000129317	rs11531289	0.443669903	0.176980915	0.899795743	0.859645654	-0.146605457	0.234779546	0.011428767	-0.015057314	0.190238399	0.172036983	0.090413976	0.084821602	0.2298638	0.040864334	0.999417824	0.997023453	Bacteria.Firmicutes.Clostridia.Clostridiales.Christensenellaceae.Christensenellaceae.R.7.group	PUS7L
154312	ENSG00000129317	rs11531289	0.680461847	0.070815361	0.380363042	0.556585931	-0.082700838	0.398322536	0.076708953	0.05266332	0.199923093	0.216914111	0.086858761	0.089119447	0.492225955	0.06606416	0.856453295	0.911650628	Bacteria.Firmicutes.Clostridia.Clostridiales.Lachnospiraceae..Eubacterium..xylanophilum.group	PUS7L
154313	ENSG00000129317	rs11531289	0.355292206	0.106546573	0.922815865	0.707100268	-0.162066535	0.257165344	0.007710022	0.030253071	0.17409452	0.157167046	0.079273509	0.08016556	0.155540602	0.035831892	0.99795231	0.947605457	Bacteria.Firmicutes.Clostridia.Clostridiales.Lachnospiraceae.Coprococcus.1	PUS7L
154314	ENSG00000129317	rs11531289	0.903606918	0.761465294	0.592615723	0.185886411	-0.03301982	-0.087281107	0.051913585	-0.135485183	0.271605809	0.286340126	0.096553514	0.101352394	0.715597868	0.438753252	0.998986731	0.998377846	Bacteria.Firmicutes.Clostridia.Clostridiales.Family.XI.Anaerococcus	PUS7L
154315	ENSG00000129317	rs11531289	0.34279559	0.110746861	0.721932156	0.831340644	-0.159241548	0.246642116	0.026772061	-0.015026939	0.166652223	0.152573628	0.07490768	0.070275929	0.152175266	0.031328971	0.94253553	0.990835033	Bacteria.Bacteroidetes.Bacteroidia.Bacteroidales.Porphyromonadaceae.Parabacteroides	PUS7L
154316	ENSG00000129317	rs11531289	0.348803648	0.166190514	0.752522011	0.31640839	-0.155303669	0.212895734	-0.023873026	-0.074114419	0.164582246	0.152066161	0.075396703	0.073414932	0.178720329	0.045109085	0.825901028	0.950702349	Bacteria.Actinobacteria.Actinobacteria.Bifidobacteriales.Bifidobacteriaceae	PUS7L
154317	ENSG00000129317	rs11531289	0.623247189	0.312620255	0.463222042	0.07859081	-0.088795366	0.163472337	0.049727119	-0.104191583	0.179903681	0.160657139	0.067394773	0.058317574	0.276149298	0.080225599	0.707254878	0.743050362	Bacteria.Proteobacteria.Betaproteobacteria.Burkholderiales.Alcaligenaceae.Sutterella	PUS7L
154318	ENSG00000129317	rs11531289	0.533655145	0.394309258	0.323178803	0.040925251	-0.109918379	0.134717681	0.083320655	-0.15959291	0.175666466	0.157117693	0.08370597	0.076537094	0.259553614	0.123687854	0.998173674	0.976381654	Bacteria.Firmicutes.Bacilli.Bacillales	PUS7L
154319	ENSG00000129317	rs11531289	0.440247466	0.204340165	0.920951623	0.463309361	-0.138129647	0.209659562	0.007214698	-0.048967697	0.177895182	0.163545551	0.072425522	0.066378546	0.205117241	0.048983482	0.87325352	0.87724048	Bacteria.Fusobacteria.Fusobacteriia.Fusobacteriales	PUS7L
154320	ENSG00000129317	rs11531289	0.371621137	0.524309041	0.712126751	0.500474648	-0.192586087	0.136240254	-0.025144837	-0.046259952	0.214087512	0.212834664	0.067850099	0.068283214	0.306687792	0.238922937	0.999614985	0.99936283	Bacteria.Firmicutes.Clostridia.Clostridiales.Lachnospiraceae.Tyzzerella.4	PUS7L
154321	ENSG00000129317	rs11531289	0.402387455	0.788969969	0.895249637	0.153844451	-0.181911387	0.052705378	-0.012502596	-0.121956609	0.215843169	0.196122168	0.094592717	0.084535716	0.317508688	0.322152084	0.988161388	0.950695192	Bacteria.Firmicutes.Bacilli.Lactobacillales.Carnobacteriaceae	PUS7L
154322	ENSG00000129317	rs11531289	0.285699728	0.278697376	0.393192016	0.496897113	-0.692199597	0.644591036	0.097618071	-0.072341088	0.643112701	0.590153573	0.113579308	0.105891902	0.895032652	0.535806215	0.998912436	0.981117471	Bacteria.Bacteroidetes.Bacteroidia.Bacteroidales	PUS7L
154323	ENSG00000129317	rs11531289	0.153470438	0.018701133	0.178203883	0.031940672	-0.276754376	0.394369339	-0.092426308	0.126212358	0.191658644	0.163571519	0.067920271	0.057588607	0.14898665	0.01857906	0.806713785	0.555769168	Bacteria.Firmicutes.Clostridia.Clostridiales.Lachnospiraceae.Tyzzerella	PUS7L
154324	ENSG00000129317	rs11531289	0.130574605	0.006830283	0.147779282	0.002562999	-0.251520436	0.420970195	-0.087249035	0.177763146	0.164296288	0.150734536	0.059572197	0.056697545	0.092510082	0.005144804	0.998409995	0.795464024	Bacteria.Verrucomicrobia	PUS7L
154325	ENSG00000129317	rs11531289	0.672556081	0.691570421	0.627309278	0.010050567	-0.077605146	-0.070692195	0.040584369	-0.210499791	0.182800148	0.177409362	0.083199083	0.079418756	0.41250221	0.21968989	0.954664011	0.705745286	Bacteria.Firmicutes.Clostridia.Clostridiales.Ruminococcaceae.Ruminococcaceae.UCG.003	PUS7L
154326	ENSG00000129317	rs11531289	0.829418653	0.901831672	0.641526727	0.104866385	-0.049279158	-0.027726968	0.042978517	-0.154745353	0.227824555	0.223924033	0.091889728	0.094109266	0.402553759	0.271581364	0.956524487	0.997412515	Bacteria.Proteobacteria.Gammaproteobacteria.Enterobacteriales.Enterobacteriaceae.Citrobacter	PUS7L
154327	ENSG00000129317	rs11531289	0.645136524	0.530666574	0.14919002	0.667760151	0.122776354	0.158964651	0.149640197	-0.040537818	0.265375919	0.252199764	0.102533267	0.094021293	0.461849265	0.30170837	0.940017368	0.956015337	Bacteria.Firmicutes.Clostridia.Clostridiales.Ruminococcaceae.Ruminiclostridium.6	PUS7L
154328	ENSG00000129317	rs11531289	0.8833141	0.91389737	0.376522458	0.090764741	-0.031125474	0.021649185	-0.083713191	0.15781137	0.211251613	0.199459763	0.094024845	0.091939002	0.432801229	0.251680302	0.993501001	0.77828254	Bacteria.Firmicutes.Erysipelotrichia.Erysipelotrichales	PUS7L
154329	ENSG00000129317	rs11531289	0.254639725	0.064351451	0.556082741	0.307014638	-0.225241693	0.328738201	0.057069759	-0.088562129	0.196006433	0.174745697	0.096452903	0.086026512	0.148875329	0.026361046	0.890894687	0.837808523	Bacteria.Firmicutes.Clostridia.Clostridiales.Lachnospiraceaencultured	PUS7L
154330	ENSG00000129317	rs11531289	0.312908129	0.097512666	0.466675968	0.455444326	-0.169626457	0.255812803	-0.055052063	0.055693568	0.166805254	0.152189499	0.075193503	0.074179414	0.144414159	0.026820185	0.996546716	0.994860843	Bacteria.Firmicutes.Clostridia.Clostridiales.Ruminococcaceae.Ruminococcaceae.UCG.002	PUS7L
154331	ENSG00000129317	rs11531289	0.653520405	0.170749992	0.979871149	0.596160099	-0.131466849	0.316062112	0.002809148	0.048886565	0.291548148	0.228221927	0.110918386	0.091803772	0.560910745	0.146643146	0.852653294	0.879737251	Bacteria.Firmicutes.Erysipelotrichia.Erysipelotrichales.Erysipelotrichaceae.Faecalitalea	PUS7L
154332	ENSG00000129317	rs11531289	0.235716114	0.031944843	0.685855633	0.09483846	-0.206084455	0.352664547	-0.037568292	0.166100516	0.172214921	0.16091904	0.092470339	0.098009393	0.142228204	0.011191839	0.845768719	0.980985352	Bacteria.Firmicutes.Clostridia.Clostridiales.Ruminococcaceaencultured	PUS7L
154333	ENSG00000129317	rs11531289	0.669312959	0.792279961	0.768417813	0.979057726	-0.496924846	0.239827542	0.057115634	0.004003276	1.158305557	0.90699328	0.193179993	0.151927292	0.987348183	0.798581945	0.996576058	0.893774686	Bacteria.Firmicutes.Clostridia.Clostridiales	PUS7L
154334	ENSG00000129317	rs11531289	0.27203545	0.113684841	0.553730172	0.467515097	-0.251768354	0.381503851	-0.054437058	0.073112453	0.227300509	0.237976693	0.091456642	0.100050567	0.353749726	0.096911594	0.99946547	0.972078348	Bacteria.Firmicutes.Erysipelotrichia.Erysipelotrichales.Erysipelotrichaceae..Clostridium..innocuum.group	PUS7L
154335	ENSG00000129317	rs11531289	0.292556213	0.126129978	0.719909165	0.954443892	-0.185656365	0.244918557	0.027465228	0.00411057	0.174982105	0.158099581	0.076267416	0.071681811	0.174795994	0.057527528	0.904064668	0.996759562	Bacteria.Bacteroidetes.Bacteroidia.Bacteroidales.Porphyromonadaceae	PUS7L
154336	ENSG00000129317	rs11531289	0.300553753	0.066514776	0.364247257	0.879198445	-0.171970139	0.302104858	0.072407001	-0.010857776	0.16481154	0.161917399	0.079253718	0.071163245	0.186909159	0.024149694	0.715851537	0.924689794	Bacteria.Firmicutes.Clostridia.Clostridiales.Lachnospiraceae.Lachnospira	PUS7L
154337	ENSG00000129317	rs11531289	0.449793351	0.144270413	0.971876498	0.648816213	-0.16920323	0.309012402	-0.002843933	-0.034002471	0.222553157	0.209130876	0.080362422	0.074322796	0.284884254	0.062076732	0.99786128	0.999462671	Bacteria.Firmicutes.Clostridia.Clostridiales.Lachnospiraceae.Anaerostipes	PUS7L
154338	ENSG00000129317	rs11531289	0.48557572	0.312044737	0.507708229	0.104384458	-0.115294577	0.15875247	-0.0495026	0.118797241	0.164399119	0.155831656	0.074323999	0.072144924	0.213876073	0.074934662	0.904397803	0.93873292	Bacteria.Proteobacteria.Deltaproteobacteria	PUS7L
154339	ENSG00000129317	rs11531289	0.844775244	0.292011662	0.47692407	0.97604711	-0.045951259	0.239145567	0.097225507	-0.004125342	0.233776288	0.22513962	0.135915739	0.136876956	0.459240473	0.125523083	0.838278465	0.994506574	Bacteria.Firmicutes.Clostridia.Clostridiales.Family.XIII	PUS7L
154340	ENSG00000129317	rs11531289	0.479061245	0.293339104	0.923074059	0.582292097	-0.143641749	0.19338805	0.007507182	-0.03689828	0.201784175	0.182567642	0.077447836	0.066752264	0.262992716	0.111677018	0.999305535	0.990226145	Bacteria.Proteobacteria.Gammaproteobacteria.Pseudomonadales.Pseudomonadaceae.Pseudomonas	PUS7L
154341	ENSG00000129317	rs11531289	0.509669934	0.324240381	0.81063211	0.643495603	-0.132222909	0.191874467	0.019778585	-0.038777168	0.199445606	0.193188322	0.082214621	0.083400216	0.370354008	0.137672819	0.99365755	0.984195611	Bacteria.Firmicutes.Clostridia.Clostridiales.Ruminococcaceae.Ruminococcus.1	PUS7L
154342	ENSG00000129317	rs11531289	0.263264046	0.607874774	0.613060193	0.320110494	-0.270298464	0.107968204	0.048848179	0.086208799	0.239555485	0.209413604	0.096134279	0.086055953	0.390885779	0.358928971	0.997570438	0.969568167	Bacteria.Firmicutes.Clostridia.Clostridiales.Lachnospiraceae.Lachnospiraceae.UCG.008	PUS7L
154343	ENSG00000129317	rs11531289	0.317578732	0.085839214	0.753694189	0.386541218	-0.163512435	0.259550675	-0.021356857	-0.048206641	0.162364392	0.1488367	0.067782116	0.055302944	0.14042963	0.025272773	0.891652547	0.925620964	Bacteria.Proteobacteria.Gammaproteobacteria.Pasteurellales.Pasteurellaceae.Haemophilus	PUS7L
154344	ENSG00000129317	rs11531289	0.672898709	0.833702651	0.618811338	0.02362519	-0.088362071	-0.040025317	0.040231593	-0.172208182	0.208370037	0.189884805	0.08048002	0.074328866	0.415942909	0.295971752	0.910279121	0.926870238	Bacteria.Firmicutes.Clostridia.Clostridiales.Lachnospiraceae.Lachnospiraceae.UCG.010	PUS7L
154345	ENSG00000129317	rs11531289	0.306835782	0.074687181	0.825897015	0.283550986	-0.166391729	0.268612048	-0.014929203	-0.061060132	0.161567549	0.148320006	0.067601199	0.056475353	0.140774959	0.022104663	0.878388735	0.847654574	Bacteria.Proteobacteria.Gammaproteobacteria.Pasteurellales.Pasteurellaceae	PUS7L
154346	ENSG00000129317	rs11531289	0.548043451	0.076511375	0.78533724	0.402367026	-0.118969433	0.323741588	0.024866665	0.075211887	0.197033055	0.179906812	0.090926369	0.089237204	0.374183715	0.041101114	0.825992086	0.975162928	Bacteria.Bacteroidetes.Bacteroidia.Bacteroidales.Porphyromonadaceae.Odoribacter	PUS7L
154347	ENSG00000129317	rs11531289	0.435572884	0.141619352	0.656330772	0.990471778	-0.141469448	0.257330323	-0.043023006	-0.001055316	0.18033835	0.17298381	0.096246011	0.088034995	0.218241699	0.03785564	0.889022055	0.999203345	Bacteria.Firmicutes.Clostridia.Clostridiales.Lachnospiraceae..Eubacterium..hallii.group	PUS7L
154348	ENSG00000129317	rs11531289	0.398323869	0.155087195	0.792176336	0.796024099	-0.200901313	0.280431039	-0.037709574	0.031693434	0.236317101	0.194980226	0.142539372	0.122112401	0.331291417	0.084404727	0.999550585	0.976436433	Bacteria.Firmicutes.Clostridia.Clostridiales.Lachnospiraceae.Lachnospiraceae.ND3007.group	PUS7L
154349	ENSG00000129317	rs11531289	0.317977383	0.280123614	0.884884306	0.392418185	-0.179655137	0.179065913	0.009807101	0.053383981	0.178541891	0.164434707	0.06747632	0.062010592	0.226570277	0.127065149	0.949153628	0.90768061	Bacteria.Proteobacteria.Betaproteobacteria.Burkholderiales.Alcaligenaceae	PUS7L
154350	ENSG00000129317	rs11531289	0.682319147	0.380453274	0.972502032	0.912080443	-0.170226745	0.272846506	-0.004720982	0.011212465	0.414059861	0.309007285	0.13643909	0.101159985	0.47769725	0.306783495	0.786610092	0.90858181	Bacteria.Firmicutes.Erysipelotrichia.Erysipelotrichales.Erysipelotrichaceae.Holdemanella	PUS7L
154351	ENSG00000129317	rs11531289	0.398638445	0.093569624	0.786944469	0.870962003	-0.144518978	0.27946789	0.025501867	0.013695045	0.170109464	0.164254904	0.093970454	0.083982873	0.244858092	0.032836815	0.961083651	0.951155047	Bacteria.Firmicutes.Clostridia.Clostridiales.Lachnospiraceae..Eubacterium..eligens.group	PUS7L
154352	ENSG00000129317	rs11531289	0.271047141	0.05056664	0.603764523	0.206120417	-0.248567854	0.393332783	-0.049261759	0.106339478	0.22394454	0.197505318	0.094461763	0.08328101	0.231000459	0.03515865	0.884043865	0.955201279	Bacteria.Firmicutes.Clostridia.Clostridiales.Ruminococcaceae..Eubacterium..coprostanoligenes.group	PUS7L
154353	ENSG00000129317	rs11531289	0.490122395	0.340671827	0.724378067	0.362714986	-0.126860511	0.167097414	-0.028922852	0.078225984	0.182798078	0.174100755	0.081675364	0.08534821	0.248734967	0.098167409	0.997528932	0.993985312	Bacteria.Bacteroidetes.Bacteroidia.Bacteroidales.Rikenellaceae.Alistipes	PUS7L
154354	ENSG00000129317	rs11531289	0.092791379	0.014867414	0.178218275	0.04545448	-0.440962954	0.553082669	-0.141730019	0.189310457	0.258543395	0.221129361	0.104155031	0.092843045	0.120023745	0.013195875	0.784523155	0.916976133	Bacteria.Firmicutes.Clostridia.Clostridiales.Ruminococcaceae.Ruminococcus.2	PUS7L
154355	ENSG00000129317	rs11531289	0.34366822	0.123256342	0.841006147	0.819401351	-0.173819882	0.265886739	-0.01655279	0.018112349	0.182240478	0.170307899	0.082189104	0.079014902	0.194245	0.045469029	0.848300404	0.997196001	Bacteria.Firmicutes.Clostridia.Clostridiales.Peptostreptococcaceae.Intestinibacter	PUS7L
154356	ENSG00000129317	rs11531289	0.367749441	0.081932462	0.700854879	0.681140307	-0.159076519	0.306257712	-0.04056797	-0.042881325	0.175403395	0.173367766	0.105141502	0.103896155	0.209571032	0.03033308	0.721779298	0.921307549	Bacteria.Firmicutes.Bacilli.Lactobacillales.Streptococcaceae.Streptococcus	PUS7L
154357	ENSG00000129317	rs11531289	0.520014024	0.383951427	0.183943065	0.031891789	0.179381221	-0.228347158	0.143838169	-0.209021279	0.277342788	0.260529295	0.107119656	0.095344779	0.510213721	0.220045964	0.999028109	0.997798285	Bacteria.Actinobacteria.Actinobacteria.Micrococcales.Micrococcaceae	PUS7L
154358	ENSG00000129317	rs11531289	0.315716982	0.111330767	0.736659747	0.760414739	-0.181054378	0.270236525	-0.027822812	0.024534573	0.179087582	0.167448048	0.082388725	0.080125467	0.174425131	0.029662598	0.747045084	0.896631776	Bacteria.Firmicutes.Clostridia.Clostridiales.Peptostreptococcaceae	PUS7L
154359	ENSG00000129317	rs11531289	0.222489239	0.037607211	0.538489102	0.214881151	-0.235165882	0.403363982	-0.056432003	0.109068816	0.190951913	0.190098832	0.091265904	0.087095005	0.192302048	0.024955199	0.914565013	0.851845865	Bacteria.Firmicutes.Clostridia.Clostridiales.Ruminococcaceae.Ruminococcaceae.UCG.005	PUS7L
154360	ENSG00000129317	rs11531289	0.517646243	0.052074066	0.843757796	0.137043687	-0.108088186	0.292235212	-0.017525412	-0.112206257	0.16616918	0.147722065	0.088571968	0.074545746	0.300149307	0.027848433	0.75865152	0.862009394	Bacteria.Actinobacteria.Actinobacteria	PUS7L
154361	ENSG00000129317	rs11531289	0.563556102	0.327291474	0.908344423	0.928781026	-0.191154545	0.270634658	-0.013255909	0.0090062	0.329294414	0.274224486	0.114700479	0.100380597	0.557394586	0.27279156	0.999437234	0.999779617	Bacteria.Proteobacteria.Betaproteobacteria.Neisseriales.Neisseriaceae	PUS7L
154362	ENSG00000129317	rs11531289	0.395495512	0.792429599	0.892744749	0.152745688	-0.18428772	0.051746687	-0.012742906	-0.122069853	0.215472977	0.195842994	0.094145726	0.084384797	0.309477784	0.342028479	0.963485106	0.971945944	Bacteria.Firmicutes.Bacilli.Lactobacillales.Carnobacteriaceae.Granulicatella	PUS7L
154363	ENSG00000129317	rs11531289	0.853135336	0.313869448	0.399885135	0.706384178	-0.039170452	0.200040841	-0.065063805	0.029680096	0.210768051	0.197108005	0.076788769	0.078445945	0.533079406	0.139173112	0.94375887	0.965530807	Bacteria.Proteobacteria.Gammaproteobacteria.Enterobacteriales.Enterobacteriaceae	PUS7L
154364	ENSG00000129317	rs11531289	0.202401039	0.025244173	0.13423597	0.000708823	-0.192061681	0.314177404	-0.08366273	0.181009865	0.149168906	0.13721362	0.055178058	0.050944288	0.115487923	0.012871145	0.941114973	0.614565882	Bacteria.Proteobacteria.Betaproteobacteria.Burkholderiales.Alcaligenaceae.Parasutterella	PUS7L
154365	ENSG00000129317	rs11531289	0.925440286	0.651783232	0.488322463	0.090446433	0.02391711	-0.111598852	0.074991283	-0.164375897	0.254595949	0.246164471	0.107609344	0.095666878	0.501431852	0.215313377	0.974318327	0.997803387	Bacteria.Actinobacteria.Actinobacteria.Micrococcales	PUS7L
154366	ENSG00000129317	rs11531289	0.444188838	0.356269209	0.978507801	0.440207661	-0.155852285	0.173275509	-0.001908312	-0.053484302	0.202468757	0.186516283	0.070568325	0.068875638	0.271851525	0.141462079	0.998331703	0.993943049	Bacteria.Firmicutes.Clostridia.Clostridiales.Clostridiaceae.1	PUS7L
154367	ENSG00000129317	rs11531289	0.672419171	0.4382301	0.767721921	0.660291002	-0.105652181	0.175617175	0.026022339	-0.036310788	0.248754796	0.225175355	0.087742715	0.082243322	0.519444655	0.25368932	0.996423631	0.971636825	Bacteria.Bacteroidetes.Bacteroidia.Bacteroidales.Prevotellaceae.Prevotella.7	PUS7L
154368	ENSG00000129317	rs11531289	0.410772115	0.084139754	0.847903721	0.540325559	-0.158025617	0.327294952	-0.02060995	-0.064613024	0.190900384	0.186640522	0.107037624	0.104972395	0.270367126	0.035677804	0.688467513	0.910444892	Bacteria.Firmicutes.Bacilli.Lactobacillales	PUS7L
154369	ENSG00000129317	rs11531289	0.686878618	0.836133886	0.490031472	0.79825141	0.237677673	0.114621807	-0.099775563	0.034947664	0.587039535	0.551968635	0.143740131	0.136171384	0.800193429	0.739717722	0.914905722	0.99665811	Bacteria.Proteobacteria	PUS7L
154370	ENSG00000129317	rs11531289	0.264253171	0.222972751	0.38644485	0.448462063	-0.599325998	0.615992135	0.085199394	-0.071075393	0.532272228	0.500707324	0.097721304	0.093210291	0.777805473	0.459840663	0.99911693	0.98634337	Bacteria.Bacteroidetes.Bacteroidia.Bacteroidales.Bacteroidaceae.Bacteroides	PUS7L
154371	ENSG00000129317	rs11531289	0.580337658	0.702673551	0.634856164	0.118672623	-0.117296934	0.071866067	0.039048335	-0.121115664	0.211103507	0.187456111	0.081842561	0.076609897	0.362663846	0.330476139	0.998201428	0.99782309	Bacteria.Firmicutes.Bacilli.Bacillales.Staphylococcaceae.Staphylococcus	PUS7L
154372	ENSG00000129317	rs11531289	0.677083899	0.709373774	0.182487386	0.080976688	0.101786313	-0.090287367	0.129452906	-0.163317762	0.243331791	0.241210275	0.096082389	0.092155385	0.469950136	0.293462861	0.999814869	0.907533519	Bacteria.Actinobacteria.Actinobacteria.Corynebacteriales.Corynebacteriaceae	PUS7L
154373	ENSG00000129317	rs11531289	0.768272111	0.395478725	0.392888366	0.426761365	-0.059804218	0.159964863	-0.063831111	0.059922502	0.202142476	0.187027514	0.074220036	0.074932501	0.428331147	0.154664735	0.998302481	0.99762474	Bacteria.Proteobacteria.Gammaproteobacteria.Enterobacteriales.Enterobacteriaceae.Escherichia.Shigella	PUS7L
154374	ENSG00000129317	rs11531289	0.712097761	0.500573742	0.568749558	0.401978777	-0.081772799	0.136404429	0.064110246	-0.088551497	0.220630069	0.201390072	0.111931017	0.104977242	0.479440196	0.232295202	0.998330087	0.999834196	Bacteria.Actinobacteria.Coriobacteriia.Coriobacteriales.Coriobacteriaceae.Collinsella	PUS7L
154375	ENSG00000129317	rs11531289	0.491830156	0.27723742	0.995255302	0.811111879	-0.159182535	0.222130748	0.000563059	0.020715128	0.230280758	0.202748747	0.094327434	0.086330632	0.367427081	0.149825683	0.998793879	0.998019463	Bacteria.Firmicutes.Clostridia.Clostridiales.Lachnospiraceae.Blautia	PUS7L
154376	ENSG00000129317	rs11531289	0.284251736	0.217770209	0.524013093	0.906099136	-0.201570698	0.228031161	-0.046270948	-0.008770791	0.186709401	0.183252627	0.072232821	0.074068739	0.179673375	0.080399979	0.998970432	0.998994847	Bacteria.Firmicutes.Erysipelotrichia.Erysipelotrichales.Erysipelotrichaceae.Erysipelatoclostridium	PUS7L
154377	ENSG00000129317	rs11531289	0.505655344	0.261722095	0.910157665	0.510621295	-0.144453382	0.209244829	-0.008828404	0.047664485	0.215835986	0.18484195	0.077938907	0.072059723	0.286709332	0.088409662	0.956933501	0.915747216	Bacteria.Firmicutes.Clostridia.Clostridiales.Lachnospiraceae.Roseburia	PUS7L
154378	ENSG00000129317	rs11531289	0.968678452	0.831476977	0.657219331	0.648295578	0.016706857	0.083117866	-0.059915944	0.057759918	0.423869794	0.389033617	0.134408752	0.126051263	0.765789383	0.514156901	0.996108676	0.998901623	Bacteria.Firmicutes.Clostridia.Clostridiales.Lachnospiraceae..Ruminococcus..gnavus.group	PUS7L
154379	ENSG00000129317	rs11531289	0.343169808	0.132359487	0.826363573	0.932660426	-0.162770723	0.250206834	0.018712592	-0.007885972	0.170478679	0.16420929	0.084964296	0.092971873	0.159261882	0.038318622	0.997048205	0.999513539	Bacteria.Firmicutes.Clostridia.Clostridiales.Lachnospiraceae.Dorea	PUS7L
154380	ENSG00000129317	rs11531289	0.035229665	0.020389676	0.055981886	0.103897938	-0.596377945	0.592257048	-0.239787584	0.190022081	0.277393862	0.249219518	0.123255482	0.115234051	0.116975075	0.026586137	0.998768023	0.918960091	Bacteria.Firmicutes.Clostridia.Clostridiales.Ruminococcaceae.Ruminococcaceae.NK4A214.group	PUS7L
154381	ENSG00000129317	rs11531289	0.370605248	0.118359736	0.783544609	0.654440033	-0.150612043	0.242053106	-0.021097287	0.033732593	0.167069895	0.152974619	0.076488063	0.075020576	0.179279697	0.036982251	0.999334555	0.984995763	Bacteria.Firmicutes.Erysipelotrichia.Erysipelotrichales.Erysipelotrichaceae.Erysipelotrichaceae.UCG.003	PUS7L
154382	ENSG00000129317	rs11531289	0.42269613	0.37518461	0.903793988	0.47097498	-0.164583912	0.170396231	-0.008621585	-0.050733364	0.204003234	0.190846558	0.071055765	0.069970763	0.275339377	0.13751196	0.99830237	0.997282036	Bacteria.Firmicutes.Clostridia.Clostridiales.Clostridiaceae.1.Clostridium.sensu.stricto.1	PUS7L
154383	ENSG00000129317	rs11531289	0.852188481	0.558417299	0.721591622	0.3302524	0.174803079	-0.444773273	-0.06202474	0.13870687	0.93448267	0.756182615	0.173322273	0.141416086	0.9056128	0.6574446	0.881810915	0.790187521	Bacteria.Firmicutes.Clostridia.Clostridiales.Lachnospiraceae	PUS7L
154384	ENSG00000129317	rs11531289	0.876356217	0.611828983	0.242534937	0.392026488	0.03640604	0.113459293	0.098589219	-0.069388592	0.23308092	0.222516907	0.08360381	0.080534444	0.629945757	0.339967335	0.984987993	0.971423926	Bacteria.Proteobacteria.Deltaproteobacteria.Desulfovibrionales.Desulfovibrionaceae.Desulfovibrio	PUS7L
154385	ENSG00000129317	rs11531289	0.434810594	0.979045887	0.620150962	0.427945392	-0.326457704	0.009655414	0.054358172	0.076370946	0.415458882	0.366223022	0.109156563	0.095747273	0.643141878	0.604811807	0.85519828	0.890273479	Bacteria.Firmicutes.Clostridia.Clostridiales.Lachnospiraceae..Eubacterium..rectale.group	PUS7L
154386	ENSG00000129317	rs11531289	0.555627757	0.320602678	0.967849513	0.765548063	-0.152762416	0.215492458	0.004759597	-0.030752385	0.257883981	0.215330941	0.117640667	0.102700901	0.405336608	0.150700749	0.99846362	0.994553009	Bacteria.Firmicutes.Clostridia.Clostridiales.Ruminococcaceae.Ruminiclostridium.9	PUS7L
154387	ENSG00000129317	rs11531289	0.132768044	0.006708769	0.150313713	0.002497083	-0.24994757	0.421622724	-0.086640624	0.178116973	0.164215305	0.150617554	0.059532672	0.056651592	0.094868851	0.0050112	0.99894297	0.785956983	Bacteria.Verrucomicrobia.Verrucomicrobiae.Verrucomicrobiales.Verrucomicrobiaceae.Akkermansia	PUS7L
154388	ENSG00000129317	rs11531289	0.530630887	0.296996396	0.094553977	0.015200127	0.157580504	-0.262651541	0.173234707	-0.258982826	0.249982022	0.249856641	0.102129033	0.103902208	0.556175747	0.223138042	0.996483139	0.828086726	Bacteria.Bacteroidetes.Bacteroidia.Bacteroidales.Porphyromonadaceae.Butyricimonas	PUS7L
154389	ENSG00000129317	rs11531289	0.464399869	0.438922623	0.792253795	0.303735886	-0.142315271	0.141688648	0.034872591	-0.141949828	0.193389807	0.181948644	0.131866116	0.136946605	0.314241335	0.179989083	0.930516582	0.994989321	Bacteria.Actinobacteria.Coriobacteriia.Coriobacteriales	PUS7L
154390	ENSG00000129317	rs11531289	0.38303993	0.141676554	0.933695617	0.710607863	-0.151675223	0.234644594	-0.006268746	0.023691338	0.172718359	0.157756936	0.075062202	0.063576427	0.162092854	0.048349791	0.996033175	0.965943535	Bacteria.Firmicutes.Clostridia.Clostridiales.Lachnospiraceae.Lachnospiraceae.NK4A136.group	PUS7L
154391	ENSG00000129317	rs11531289	0.804136342	0.109544462	0.712923779	0.038642061	-0.039823538	0.226538881	0.022328552	0.117684945	0.159935815	0.139655668	0.060425968	0.055771465	0.344712743	0.040563414	0.836719942	0.737126583	Bacteria.Firmicutes.Negativicutes.Selenomonadales.Acidaminococcaceae.Phascolarctobacterium	PUS7L
154392	ENSG00000129317	rs11531289	0.381294557	0.133830754	0.304090911	0.079690425	-0.143004166	0.226048483	-0.079718418	0.121488727	0.162244754	0.148927837	0.076965572	0.068254717	0.166714514	0.034505957	0.998880039	0.911592816	Bacteria.Proteobacteria.Deltaproteobacteria.Desulfovibrionales.Desulfovibrionaceae.Bilophila	PUS7L
154393	ENSG00000129317	rs11531289	0.412111643	0.46392937	0.981279982	0.318269808	-0.169058911	0.135872708	-0.001873587	0.072231909	0.204817755	0.184439991	0.079546653	0.071828039	0.364127176	0.18438065	0.974351255	0.896171512	Bacteria.Proteobacteria.Betaproteobacteria	PUS7L
154394	ENSG00000129317	rs11531289	0.511764549	0.181830052	0.885958096	0.534729329	-0.209174637	0.400837564	-0.019352709	0.079380202	0.317092452	0.297056097	0.134416165	0.127196502	0.530735916	0.172728623	0.96837896	0.981962125	Bacteria.Firmicutes.Clostridia.Clostridiales.Ruminococcaceae.Anaerotruncus	PUS7L
154395	ENSG00000129317	rs11531289	0.454598197	0.021129633	0.876493548	0.099886881	-0.144325976	0.407859857	0.016981695	-0.167907205	0.191868851	0.172667675	0.108843115	0.100613212	0.360042989	0.020276972	0.960659058	0.949592213	Bacteria.Actinobacteria	PUS7L
154396	ENSG00000129317	rs11531289	0.534502767	0.204585709	0.521384158	0.604050096	-0.11261622	0.214578256	0.049927758	-0.035668777	0.180352591	0.167474342	0.077448605	0.06845069	0.251166567	0.068358222	0.999550314	0.996901429	Bacteria.Proteobacteria.Gammaproteobacteria.Pseudomonadales	PUS7L
154397	ENSG00000129347	rs3745246	0.368169754	0.411002924	0.043991872	0.129716669	0.195961636	-0.11901839	0.171111405	-0.088382959	0.216265094	0.143849619	0.083327395	0.057601798	0.198897163	0.099674752	0.466160497	0.743987841	Bacteria.Proteobacteria.Betaproteobacteria.Burkholderiales.Alcaligenaceae.Sutterella	KRI1
154398	ENSG00000129347	rs3745246	0.526915079	0.552646668	0.642240401	0.658517948	0.151637884	-0.088959027	0.042524732	-0.025918171	0.238389204	0.149046479	0.091114885	0.058378467	0.229552955	0.133204292	0.729390136	0.986010877	Bacteria.Firmicutes.Negativicutes.Selenomonadales.Acidaminococcaceae	KRI1
154399	ENSG00000129347	rs3745246	0.937751329	0.737974241	0.656382324	0.972887176	0.021467229	-0.056679184	-0.048336886	-0.002225837	0.273835395	0.168713143	0.108150965	0.065242138	0.432155409	0.236343848	0.957879646	0.997412515	Bacteria.Proteobacteria.Gammaproteobacteria.Enterobacteriales.Enterobacteriaceae.Citrobacter	KRI1
154400	ENSG00000129347	rs3745246	0.418495838	0.298946086	0.538523047	0.283342362	0.234844033	-0.191976723	0.067756305	-0.07533326	0.288458636	0.183369282	0.109589567	0.069646314	0.274233285	0.139309318	0.885622901	0.746365863	Bacteria.Firmicutes.Clostridia.Clostridiales.Lachnospiraceae.Tyzzerella	KRI1
154401	ENSG00000129347	rs3745246	0.950486099	0.951930241	0.747246596	0.788039239	0.020703672	-0.013084267	-0.042995785	0.02444992	0.332146653	0.216223821	0.13285756	0.09057126	0.572176665	0.37915931	0.919699241	0.937803661	Bacteria.Firmicutes.Clostridia.Clostridiales.Lachnospiraceae..Eubacterium..xylanophilum.group	KRI1
154402	ENSG00000129347	rs3745246	0.311879887	0.495521829	0.08602692	0.197282198	-0.335742599	0.14361504	-0.306717018	0.141765402	0.32945229	0.209549222	0.175991444	0.108843436	0.332188463	0.229629969	0.732882777	0.978883571	Bacteria.Firmicutes.Clostridia.Clostridiales.Family.XIII.Family.XIII.AD3011.group	KRI1
154403	ENSG00000129347	rs3745246	0.760932093	0.750845909	0.454961963	0.478095394	0.06736127	-0.043720086	0.069455464	-0.041064651	0.220481123	0.137117318	0.092409825	0.057559531	0.327948967	0.183458236	0.997466038	0.994193156	Bacteria.Bacteroidetes.Bacteroidia.Bacteroidales.Rikenellaceae	KRI1
154404	ENSG00000129347	rs3745246	0.95785729	0.909351964	0.580066457	0.741373633	0.014326999	-0.019086905	0.084298082	-0.029481779	0.270097861	0.166998751	0.151605428	0.08895463	0.37212987	0.186087906	0.699106254	0.955303348	Bacteria.Firmicutes.Bacilli.Lactobacillales.Streptococcaceae	KRI1
154405	ENSG00000129347	rs3745246	0.642044513	0.632900995	0.173561475	0.432899966	0.098192022	-0.063956256	0.109241473	-0.04183765	0.210265452	0.133276193	0.079407175	0.053021863	0.227806613	0.1278294	0.934169653	0.990835033	Bacteria.Bacteroidetes.Bacteroidia.Bacteroidales.Porphyromonadaceae.Parabacteroides	KRI1
154406	ENSG00000129347	rs3745246	0.618149407	0.630277064	0.940893756	0.678433833	0.112366704	-0.067636344	0.012175273	-0.043773026	0.224356133	0.139862828	0.163581249	0.105110559	0.187235517	0.119921764	0.980177846	0.962141134	Bacteria.Firmicutes.Clostridia.Clostridiales.Ruminococcaceae.Ruminiclostridium.5	KRI1
154407	ENSG00000129347	rs3745246	0.849239009	0.880267709	0.690749742	0.725427682	0.048489991	-0.025806331	-0.049203344	0.02969892	0.254090947	0.170660355	0.123134996	0.084201416	0.415313803	0.245660914	0.922546762	0.900249593	Bacteria.Firmicutes.Clostridia.Clostridiales.Ruminococcaceae.Ruminococcaceae.UCG.005	KRI1
154408	ENSG00000129347	rs3745246	0.415744673	0.406873184	0.472257656	0.441773014	0.235992614	-0.145883497	0.077161946	-0.05080804	0.288153928	0.174764323	0.106730322	0.065654796	0.387735801	0.239517203	0.999586829	0.996426659	Bacteria.Firmicutes.Negativicutes.Selenomonadales.Veillonellaceae.Megasphaera	KRI1
154409	ENSG00000129347	rs3745246	0.323586052	0.740009314	0.3726214	0.98335627	0.330994105	-0.069642951	-0.077757065	-0.001146702	0.332806857	0.20898725	0.086620423	0.054759892	0.381950384	0.33238724	0.800913784	0.999606993	Bacteria.Proteobacteria.Gammaproteobacteria	KRI1
154410	ENSG00000129347	rs3745246	0.419830507	0.702655124	0.528154813	0.899749729	0.256514629	-0.078981579	0.086704635	-0.011606113	0.315986548	0.206002856	0.136719095	0.091774603	0.493935822	0.34212079	0.980220277	0.998920199	Bacteria.Firmicutes.Clostridia.Clostridiales.Lachnospiraceae..Eubacterium..ventriosum.group	KRI1
154411	ENSG00000129347	rs3745246	0.592094642	0.985217523	0.326103402	0.715264861	-0.184535111	0.003873836	-0.123028344	0.028217283	0.342730986	0.208287742	0.124352228	0.077019672	0.618063058	0.501236166	0.998986731	0.998377846	Bacteria.Firmicutes.Clostridia.Clostridiales.Family.XI.Anaerococcus	KRI1
154412	ENSG00000129347	rs3745246	0.57287813	0.874515657	0.151180407	0.433394703	-0.148509142	0.025095292	0.148496351	-0.04946931	0.262085468	0.158290277	0.102255328	0.062761432	0.347805017	0.255330281	0.920412103	0.969189617	Bacteria.Firmicutes.Clostridia.Clostridiales.Ruminococcaceae.Subdoligranulum	KRI1
154413	ENSG00000129347	rs3745246	0.421957945	0.503962957	0.19800917	0.28750092	-0.305648274	0.156906659	-0.183650227	0.095445856	0.378248575	0.23351051	0.141233164	0.089012326	0.373122363	0.260294933	0.798038431	0.88613173	Bacteria.Firmicutes.Clostridia.Clostridiales.Ruminococcaceae.Ruminococcaceae.UCG.014	KRI1
154414	ENSG00000129347	rs3745246	0.973219638	0.97219006	0.691228467	0.64910686	-0.012521073	0.007330396	-0.051890703	0.033719238	0.37156667	0.209475143	0.130072859	0.073769255	0.433369636	0.301616063	0.998735039	0.999709092	Bacteria.Bacteroidetes.Bacteroidia.Bacteroidales.Prevotellaceae.Prevotella.9	KRI1
154415	ENSG00000129347	rs3745246	0.32946867	0.572912345	0.075813839	0.226491765	-0.305869877	0.115814711	0.226044825	-0.098139056	0.311335504	0.204405369	0.125310403	0.080386774	0.428884164	0.344965728	0.995261573	0.962978444	Bacteria.Firmicutes.Clostridia.Clostridiales.Lachnospiraceae.Lachnospiraceae.UCG.008	KRI1
154416	ENSG00000129347	rs3745246	0.675466308	0.698462005	0.738710754	0.896552515	0.092535987	-0.054518848	0.028931722	-0.007144619	0.220047458	0.140118814	0.086371335	0.054739902	0.221279614	0.142979471	0.95477287	0.982851019	Bacteria.Firmicutes.Negativicutes.Selenomonadales.Veillonellaceae.Dialister	KRI1
154417	ENSG00000129347	rs3745246	0.968524692	0.907648328	0.649898528	0.859511974	-0.013612021	-0.024165603	0.076808298	-0.017157104	0.34366271	0.207516422	0.168445255	0.096557289	0.513256358	0.295910708	0.785530127	0.983671828	Bacteria.Firmicutes.Bacilli	KRI1
154418	ENSG00000129347	rs3745246	0.485697442	0.486796265	0.47826304	0.453042999	0.158627655	-0.104620908	-0.085578917	0.058309267	0.226251324	0.149599234	0.120000206	0.077249392	0.263733543	0.148889664	0.997851323	0.977487446	Bacteria.Firmicutes.Clostridia.Clostridiales.Lachnospiraceae.Fusicatenibacter	KRI1
154419	ENSG00000129347	rs3745246	0.260062266	0.445772182	0.137266493	0.302216501	-0.551178105	0.229215069	0.230063548	-0.097716011	0.485189392	0.298816952	0.152934	0.093973699	0.663354607	0.466006366	0.99967607	0.999141757	Bacteria.Firmicutes.Negativicutes.Selenomonadales	KRI1
154420	ENSG00000129347	rs3745246	0.479194407	0.613382567	0.722139468	0.572942653	0.149076866	-0.066851816	-0.035654854	-0.035854736	0.209482977	0.131685608	0.099839282	0.063286267	0.18820928	0.157515342	0.996033175	0.957759426	Bacteria.Firmicutes.Clostridia.Clostridiales.Lachnospiraceae.Lachnospiraceae.NK4A136.group	KRI1
154421	ENSG00000129347	rs3745246	0.91240644	0.993584711	0.524356857	0.655028513	-0.032196823	-0.001387523	0.07014332	-0.030089444	0.291568568	0.171915175	0.109590638	0.067040561	0.471115926	0.345098017	0.959506969	0.928635608	Bacteria.Proteobacteria.Betaproteobacteria.Burkholderiales	KRI1
154422	ENSG00000129347	rs3745246	0.380002613	0.560275532	0.303647062	0.590276581	0.206663729	-0.087391502	0.126478627	-0.041299555	0.233830599	0.149285266	0.121998115	0.076328507	0.237383072	0.123992947	0.90411907	0.92517384	Bacteria.Firmicutes.Clostridia.Clostridiales.Lachnospiraceae..Eubacterium..eligens.group	KRI1
154423	ENSG00000129347	rs3745246	0.62827557	0.415675056	0.907789108	0.450444964	0.138014182	-0.150152352	0.014459072	-0.062522023	0.283730326	0.183312932	0.124354307	0.082354146	0.397052548	0.151443165	0.970428374	0.950104414	Bacteria.Firmicutes.Clostridia.Clostridiales.Ruminococcaceae.Ruminococcaceae.UCG.003	KRI1
154424	ENSG00000129347	rs3745246	0.339034584	0.533557414	0.400230017	0.642077767	0.401756535	-0.174942046	0.123821064	-0.04642401	0.417168249	0.279517318	0.146242077	0.09942093	0.349631104	0.36999069	0.618679847	0.856421065	Bacteria.Firmicutes.Erysipelotrichia.Erysipelotrichales.Erysipelotrichaceae.Holdemanella	KRI1
154425	ENSG00000129347	rs3745246	0.921478214	0.902540363	0.09991605	0.041561106	0.021434236	-0.016576805	-0.215825777	0.166525353	0.21661772	0.134853432	0.129338293	0.080120531	0.344566003	0.179186587	0.46465654	0.859131008	Bacteria.Actinobacteria.Actinobacteria.Bifidobacteriales.Bifidobacteriaceae	KRI1
154426	ENSG00000129347	rs3745246	0.489973009	0.463912171	0.618636827	0.548519563	0.217101512	-0.146033764	-0.072498785	0.056865613	0.312721673	0.198225425	0.144955644	0.094291331	0.311008792	0.153812017	0.993501001	0.939673573	Bacteria.Firmicutes.Erysipelotrichia.Erysipelotrichales	KRI1
154427	ENSG00000129347	rs3745246	0.760853974	0.674564597	0.85432057	0.876259622	0.076584986	-0.066540057	-0.027228263	-0.015087342	0.250586879	0.157764391	0.147715571	0.096517052	0.371168513	0.192676866	0.843751644	0.868048281	Bacteria.Firmicutes.Clostridia.Clostridiales.Ruminococcaceae.Butyricicoccus	KRI1
154428	ENSG00000129347	rs3745246	0.892749572	0.952762934	0.125050773	0.060330798	0.029869353	-0.008081841	-0.163024877	0.127849213	0.220687423	0.135913531	0.104930354	0.066896805	0.357538319	0.226302265	0.764627712	0.956405468	Bacteria.Firmicutes.Clostridia.Clostridiales.Peptostreptococcaceae.Intestinibacter	KRI1
154429	ENSG00000129347	rs3745246	0.687701123	0.762431525	0.993499689	0.555114185	0.088985898	-0.042492076	-0.000796837	-0.037099476	0.220398021	0.139987375	0.097437356	0.062547519	0.265550609	0.18214413	0.788710677	0.965403498	Bacteria.Firmicutes.Negativicutes.Selenomonadales.Veillonellaceae.Veillonella	KRI1
154430	ENSG00000129347	rs3745246	0.863119706	0.797080535	0.692250073	0.840922739	0.043121233	-0.038722126	0.035401241	-0.011267584	0.249143136	0.149988039	0.089050135	0.055916879	0.407287894	0.286018011	0.943988959	0.955662398	Bacteria.Proteobacteria.Betaproteobacteria.Burkholderiales.Alcaligenaceae	KRI1
154431	ENSG00000129347	rs3745246	0.59632529	0.557461102	0.130284589	0.305079788	0.111638822	-0.0799569	0.16588101	-0.071585776	0.209740333	0.135608385	0.108272418	0.069256378	0.265823379	0.111675645	0.760739436	0.968856518	Bacteria.Firmicutes.Clostridia.Clostridiales.Lachnospiraceae..Eubacterium..hallii.group	KRI1
154432	ENSG00000129347	rs3745246	0.987246979	0.995683567	0.432305864	0.479754594	0.003969876	0.000888276	0.071289109	-0.041825742	0.247422993	0.163574495	0.0902293	0.058848842	0.40314615	0.283816691	0.999507593	0.935584968	Bacteria.Firmicutes.Clostridia.Clostridiales.Lachnospiraceae.Lachnoclostridium	KRI1
154433	ENSG00000129347	rs3745246	0.924444418	0.905093117	0.098826286	0.04108772	0.0206271	-0.016142734	-0.216644545	0.166993515	0.2166712	0.13487235	0.129402609	0.080152736	0.346042774	0.179613001	0.465861019	0.860026315	Bacteria.Actinobacteria.Actinobacteria.Bifidobacteriales.Bifidobacteriaceae.Bifidobacterium	KRI1
154434	ENSG00000129347	rs3745246	0.380002304	0.335352369	0.439651251	0.385391823	0.630955501	-0.401021963	-0.098829663	0.064082725	0.713896955	0.413221818	0.127114708	0.073337398	0.895032652	0.568304318	0.998912436	0.981117471	Bacteria.Bacteroidetes.Bacteroidia.Bacteroidales	KRI1
154435	ENSG00000129347	rs3745246	0.711668388	0.750756449	0.628534571	0.757761977	0.082506419	-0.045113916	-0.054970429	0.022602657	0.222262094	0.141436157	0.113093914	0.072981541	0.246764634	0.173228704	0.98670933	0.950951254	Bacteria.Firmicutes.Clostridia.Clostridiales.Lachnospiraceae.Coprococcus.1	KRI1
154436	ENSG00000129347	rs3745246	0.45872056	0.470237953	0.02025074	0.053917194	0.154115758	-0.095410509	0.21577214	-0.11808649	0.206776206	0.131369628	0.090691386	0.060170168	0.206082867	0.104308181	0.863250727	0.934586386	Bacteria.Proteobacteria.Deltaproteobacteria	KRI1
154437	ENSG00000129347	rs3745246	0.775915433	0.70932486	0.298533287	0.544615725	0.061972724	-0.052969971	-0.087193529	0.033293377	0.216828566	0.141488747	0.083212428	0.05466902	0.276811014	0.166256497	0.998409995	0.996467843	Bacteria.Verrucomicrobia	KRI1
154438	ENSG00000129347	rs3745246	0.385012966	0.811963055	0.471671639	0.922123823	0.256974982	-0.044041773	0.105729618	0.00889894	0.293850985	0.184391977	0.146051045	0.090682106	0.377091633	0.306736364	0.999274386	0.999563655	Bacteria.Firmicutes.Clostridia.Clostridiales.Ruminococcaceae.Ruminococcaceae.UCG.013	KRI1
154439	ENSG00000129347	rs3745246	0.841252965	0.833790703	0.053263432	0.02361465	0.042738699	-0.027856632	-0.207917345	0.154056744	0.212543759	0.132226203	0.105645295	0.066489079	0.334257491	0.148182717	0.493002666	0.858887419	Bacteria.Firmicutes.Clostridia.Clostridiales.Peptostreptococcaceae	KRI1
154440	ENSG00000129347	rs3745246	0.101940925	0.223520408	0.039532289	0.157305592	0.431604811	-0.206388009	0.221254262	-0.097540109	0.260221585	0.167962729	0.105346695	0.068188438	0.152239016	0.106376417	0.974916192	0.944015052	Bacteria.Firmicutes.Clostridia.Clostridiales.Ruminococcaceae.Ruminococcus.1	KRI1
154441	ENSG00000129347	rs3745246	0.347603083	0.297518789	0.093051292	0.086813734	0.205762729	-0.153925188	-0.230913053	0.160721031	0.217509923	0.146586565	0.135497947	0.092456441	0.233516616	0.102638185	0.490463498	0.836398014	Bacteria.Actinobacteria.Actinobacteria	KRI1
154442	ENSG00000129347	rs3745246	0.874750409	0.712037022	0.931141485	0.758821579	0.227361459	-0.318628366	-0.021116865	0.044864284	1.436808872	0.859496837	0.243452548	0.145519369	0.987969754	0.777823601	0.996576058	0.865094255	Bacteria.Firmicutes.Clostridia.Clostridiales	KRI1
154443	ENSG00000129347	rs3745246	0.975119313	0.793846665	0.564171742	0.391076732	-0.009136364	0.04757145	-0.082384351	0.074281083	0.291832772	0.181308297	0.142145155	0.086039127	0.480320997	0.342310465	0.963485106	0.971945944	Bacteria.Firmicutes.Bacilli.Lactobacillales.Carnobacteriaceae.Granulicatella	KRI1
154444	ENSG00000129347	rs3745246	0.679767292	0.692902872	0.422841632	0.547887439	0.088626266	-0.05374224	-0.064774904	0.031162754	0.213754836	0.135489242	0.080314388	0.051590504	0.255555421	0.174082287	0.973523722	0.991974206	Bacteria.Proteobacteria.Betaproteobacteria.Burkholderiales.Alcaligenaceae.Parasutterella	KRI1
154445	ENSG00000129347	rs3745246	0.380051672	0.335394112	0.439707685	0.385439785	0.630889061	-0.400986535	-0.098816499	0.064075631	0.713896184	0.413221256	0.12711353	0.073336724	0.896748936	0.568869	0.998947111	0.981145089	Bacteria.Bacteroidetes	KRI1
154446	ENSG00000129347	rs3745246	0.668649969	0.657805879	0.147929873	0.180154713	-0.110790912	0.075117615	-0.192518455	0.112565916	0.257697644	0.168819499	0.131498057	0.083097171	0.293096175	0.114511078	0.999417824	0.981957222	Bacteria.Firmicutes.Clostridia.Clostridiales.Christensenellaceae.Christensenellaceae.R.7.group	KRI1
154447	ENSG00000129347	rs3745246	0.451147894	0.437695054	0.178196106	0.191847479	-0.255912719	0.171712823	-0.186603359	0.12189244	0.337614806	0.219911037	0.137124599	0.092438097	0.388990127	0.26642006	0.940017368	0.87180213	Bacteria.Firmicutes.Clostridia.Clostridiales.Ruminococcaceae.Ruminiclostridium.6	KRI1
154448	ENSG00000129347	rs3745246	0.187593595	0.130063508	0.234896021	0.14367224	0.593055543	-0.449363003	-0.173946059	0.136954826	0.445392222	0.293132635	0.145101298	0.092546708	0.484634921	0.205414449	0.996108676	0.932388402	Bacteria.Firmicutes.Clostridia.Clostridiales.Lachnospiraceae..Ruminococcus..gnavus.group	KRI1
154449	ENSG00000129347	rs3745246	0.97078357	0.842539802	0.437535964	0.729722378	-0.009637578	-0.033985835	-0.09651754	0.02721203	0.262141935	0.170415139	0.123566024	0.07842901	0.462016672	0.237675117	0.837041813	0.935365119	Bacteria.Firmicutes.Clostridia.Clostridiales.Ruminococcaceae.Ruminococcus.2	KRI1
154450	ENSG00000129347	rs3745246	0.996988948	0.981514012	0.528358894	0.600119047	-0.001021543	-0.003855753	0.09606446	-0.046699117	0.269669855	0.165776067	0.151553212	0.088651739	0.396536757	0.2147008	0.668478226	0.921307549	Bacteria.Firmicutes.Bacilli.Lactobacillales.Streptococcaceae.Streptococcus	KRI1
154451	ENSG00000129347	rs3745246	0.918258122	0.875782712	0.607055274	0.886832082	-0.035187514	-0.034747801	-0.06630183	0.012050899	0.341554311	0.221428795	0.128304453	0.084351666	0.643469946	0.4092108	0.802051176	0.905804314	Bacteria.Firmicutes.Erysipelotrichia.Erysipelotrichales.Erysipelotrichaceae.Faecalitalea	KRI1
154452	ENSG00000129347	rs3745246	0.552707491	0.625030463	0.188249126	0.045519759	0.123608596	-0.064439679	0.114429473	-0.116020335	0.207131931	0.131232325	0.086067369	0.056917292	0.203015422	0.124973711	0.742908661	0.73241403	Bacteria.Proteobacteria.Gammaproteobacteria.Pasteurellales.Pasteurellaceae.Haemophilus	KRI1
154453	ENSG00000129347	rs3745246	0.721980347	0.74194107	0.374751566	0.405634927	-0.115760836	0.066209228	0.099527297	-0.05682764	0.323955085	0.200227368	0.111370556	0.067897605	0.438520376	0.302984799	0.864097452	0.848806574	Bacteria.Firmicutes.Negativicutes.Selenomonadales.Veillonellaceae	KRI1
154454	ENSG00000129347	rs3745246	0.404629841	0.539047954	0.474081297	0.79354027	0.235952935	-0.107197545	-0.056562003	0.013045488	0.281310532	0.17360708	0.078560862	0.049644527	0.295430442	0.195918143	0.998302481	0.99762474	Bacteria.Proteobacteria.Gammaproteobacteria.Enterobacteriales.Enterobacteriaceae.Escherichia.Shigella	KRI1
154455	ENSG00000129347	rs3745246	0.735667811	0.618355787	0.870639334	0.705019469	0.169059157	-0.143385081	0.030141397	-0.04045193	0.498663955	0.286457354	0.184372517	0.106397087	0.626851809	0.337664697	0.996483139	0.880926995	Bacteria.Bacteroidetes.Bacteroidia.Bacteroidales.Porphyromonadaceae.Butyricimonas	KRI1
154456	ENSG00000129347	rs3745246	0.425299128	0.450836405	0.020543279	0.052061992	0.166351409	-0.099875044	0.214701502	-0.11916663	0.207361229	0.131669889	0.090460311	0.060234389	0.172987456	0.098687935	0.972085394	0.950708623	Bacteria.Proteobacteria.Deltaproteobacteria.Desulfovibrionales.Desulfovibrionaceae	KRI1
154457	ENSG00000129347	rs3745246	0.251470394	0.329536516	0.06290417	0.198064443	0.259575283	-0.139431836	0.173039917	-0.076614156	0.22436521	0.141943417	0.091467685	0.0589262	0.16639317	0.083934707	0.505296804	0.853578243	Bacteria.Firmicutes.Clostridia.Clostridiales.Lachnospiraceae.Lachnospira	KRI1
154458	ENSG00000129347	rs3745246	0.269852281	0.428475963	0.190370669	0.326497526	-0.770208463	0.334280997	0.192257672	-0.086798517	0.692166532	0.419576569	0.145309451	0.087804569	0.765545376	0.627287641	0.956359196	0.930754062	Bacteria.Firmicutes.Clostridia.Clostridiales.Ruminococcaceae	KRI1
154459	ENSG00000129347	rs3745246	0.843932326	0.676508583	0.813961713	0.852059159	0.054404388	-0.069901925	0.027912033	0.012991336	0.275266805	0.166793104	0.118140592	0.069389165	0.406529054	0.194144793	0.99786128	0.999462671	Bacteria.Firmicutes.Clostridia.Clostridiales.Lachnospiraceae.Anaerostipes	KRI1
154460	ENSG00000129347	rs3745246	0.760837651	0.750822873	0.454638106	0.477581357	0.067384671	-0.043722636	0.06952837	-0.041121311	0.220467819	0.137112194	0.092440142	0.057571428	0.327994701	0.185351178	0.997528932	0.993985312	Bacteria.Bacteroidetes.Bacteroidia.Bacteroidales.Rikenellaceae.Alistipes	KRI1
154461	ENSG00000129347	rs3745246	0.81323532	0.911687837	0.383338406	0.339093632	0.052747066	-0.015933087	-0.070054988	0.053049616	0.222372525	0.143108183	0.079824645	0.055091425	0.381758539	0.284378884	0.995652601	0.993943049	Bacteria.Firmicutes.Clostridia.Clostridiales.Clostridiaceae.1	KRI1
154462	ENSG00000129347	rs3745246	0.679283984	0.993345025	0.48220409	0.972729398	-0.157665623	0.001873995	-0.104398414	0.003138145	0.379661081	0.223826675	0.147714302	0.091450672	0.436177842	0.286790927	0.974318327	0.997924634	Bacteria.Actinobacteria.Actinobacteria.Micrococcales	KRI1
154463	ENSG00000129347	rs3745246	0.550451986	0.689342078	0.381804911	0.508184875	-0.302233835	0.117587612	0.102348181	-0.044789972	0.503585197	0.29286374	0.116243951	0.067324228	0.73325031	0.509383765	0.999785669	0.999420701	Bacteria.Firmicutes.Clostridia.Clostridiales.Ruminococcaceae.Faecalibacterium	KRI1
154464	ENSG00000129347	rs3745246	0.665634534	0.654076093	0.146247446	0.177897536	-0.111795436	0.075773791	-0.193608762	0.113928788	0.257536204	0.168329391	0.1316849	0.083661642	0.290424799	0.116121666	0.999989953	0.96642863	Bacteria.Firmicutes.Clostridia.Clostridiales.Christensenellaceae	KRI1
154465	ENSG00000129347	rs3745246	0.791877332	0.954292766	0.780259744	0.410512918	0.071529571	0.009528058	-0.038166141	0.069941053	0.26997866	0.1656042	0.136248103	0.084444173	0.430046579	0.298554395	0.912805111	0.991310329	Bacteria.Firmicutes.Clostridia.Clostridiales.Ruminococcaceae..Eubacterium..coprostanoligenes.group	KRI1
154466	ENSG00000129347	rs3745246	0.578718943	0.428895307	0.698106975	0.405182104	0.115858207	-0.105646538	-0.026559312	-0.038219679	0.207623851	0.132724521	0.068175536	0.045620591	0.24700643	0.089302454	0.83339338	0.87724048	Bacteria.Fusobacteria.Fusobacteriia.Fusobacteriales	KRI1
154467	ENSG00000129347	rs3745246	0.919739871	0.909150577	0.875577993	0.950184718	-0.19040981	-0.121327622	0.048720491	0.010914017	1.882492848	1.059178963	0.309954019	0.174031632	0.999415694	0.905661887	0.990344402	0.984024559	Bacteria.Firmicutes	KRI1
154468	ENSG00000129347	rs3745246	0.843310913	0.790411123	0.733549683	0.831509665	0.050434176	-0.0410304	-0.052507714	0.019702331	0.254153429	0.153754121	0.153598566	0.092235036	0.343369136	0.210040214	0.998173674	0.995697581	Bacteria.Firmicutes.Bacilli.Bacillales	KRI1
154469	ENSG00000129347	rs3745246	0.661058353	0.685836218	0.91112088	0.712596669	0.104153962	-0.058931515	-0.010174912	0.020480853	0.236477599	0.145044148	0.090803843	0.055359608	0.231314364	0.176460152	0.99994518	0.999865593	Bacteria.Bacteroidetes.Bacteroidia.Bacteroidales.Prevotellaceae	KRI1
154470	ENSG00000129347	rs3745246	0.614083661	0.706210633	0.762448618	0.912653085	0.213811209	-0.093882123	0.062971604	-0.01322227	0.42200344	0.247981162	0.20747125	0.120077978	0.409544011	0.237848404	0.999550585	0.98181652	Bacteria.Firmicutes.Clostridia.Clostridiales.Lachnospiraceae.Lachnospiraceae.ND3007.group	KRI1
154471	ENSG00000129347	rs3745246	0.841907839	0.763561143	0.174143302	0.143546843	-0.047412602	0.045884868	-0.147658664	0.100458087	0.236777693	0.151909785	0.107479728	0.067862574	0.335375655	0.208514234	0.998970432	0.998994847	Bacteria.Firmicutes.Erysipelotrichia.Erysipelotrichales.Erysipelotrichaceae.Erysipelatoclostridium	KRI1
154472	ENSG00000129347	rs3745246	0.69025404	0.546827091	0.104917441	0.04559243	-0.101182661	0.092223273	-0.137451853	0.104297449	0.252789223	0.152272602	0.083604658	0.051184012	0.423940622	0.246196572	0.999614985	0.99936283	Bacteria.Firmicutes.Clostridia.Clostridiales.Lachnospiraceae.Tyzzerella.4	KRI1
154473	ENSG00000129347	rs3745246	0.821616044	0.85963393	0.894192	0.842534912	0.071842935	-0.034868459	-0.018240286	0.017734352	0.317374514	0.196406135	0.136615516	0.088922544	0.470952577	0.236024158	0.836484551	0.996716587	Bacteria.Bacteroidetes.Bacteroidia.Bacteroidales.Porphyromonadaceae.Odoribacter	KRI1
154474	ENSG00000129347	rs3745246	0.615998716	0.641988236	0.828540019	0.730468264	0.114410287	-0.06612731	0.02360116	-0.024695097	0.227042577	0.141579066	0.10854343	0.071380011	0.224523389	0.121290463	0.996546716	0.99835739	Bacteria.Firmicutes.Clostridia.Clostridiales.Ruminococcaceae.Ruminococcaceae.UCG.002	KRI1
154475	ENSG00000129347	rs3745246	0.984562351	0.912239873	0.82319773	0.920070064	0.008747685	-0.028825254	-0.035802949	0.009448281	0.450380232	0.260538758	0.1596033	0.093797959	0.656467345	0.42715066	0.984987993	0.979204363	Bacteria.Proteobacteria.Deltaproteobacteria.Desulfovibrionales.Desulfovibrionaceae.Desulfovibrio	KRI1
154476	ENSG00000129347	rs3745246	0.804567111	0.641192328	0.264312832	0.564257098	0.053216905	-0.064467687	0.103922024	-0.034048758	0.214206165	0.137696015	0.092306662	0.0587603	0.387314475	0.177282948	0.845387752	0.91793751	Bacteria.Firmicutes.Clostridia.Clostridiales.Lachnospiraceae.Roseburia	KRI1
154477	ENSG00000129347	rs3745246	0.485383221	0.52883364	0.607345131	0.644238011	0.215008435	-0.127130662	0.08069337	-0.04638601	0.306445894	0.200795678	0.156280586	0.099989034	0.376540306	0.21502926	0.988805145	0.994553009	Bacteria.Firmicutes.Clostridia.Clostridiales.Ruminococcaceae.Ruminiclostridium.9	KRI1
154478	ENSG00000129347	rs3745246	0.970291905	0.781177836	0.553910402	0.37511815	-0.010904547	0.050560441	-0.084669643	0.077486794	0.291692452	0.181271778	0.142313566	0.086774323	0.487057281	0.319707692	0.988161388	0.950695192	Bacteria.Firmicutes.Bacilli.Lactobacillales.Carnobacteriaceae	KRI1
154479	ENSG00000129347	rs3745246	0.600315981	0.628151357	0.807025385	0.817145128	0.145352867	-0.08648497	0.028616966	-0.017180424	0.276081515	0.177731912	0.116685827	0.074007881	0.299292408	0.195896996	0.999305535	0.994727898	Bacteria.Proteobacteria.Gammaproteobacteria.Pseudomonadales.Pseudomonadaceae.Pseudomonas	KRI1
154480	ENSG00000129347	rs3745246	0.705406565	0.805525003	0.880004526	0.663355266	0.084568779	-0.035403107	-0.020534112	0.037488224	0.22274065	0.143219608	0.135494389	0.085735762	0.285745603	0.138882447	0.866682071	0.997649073	Bacteria.Firmicutes.Clostridia.Clostridiales.Ruminococcaceaencultured	KRI1
154481	ENSG00000129347	rs3745246	0.657199423	0.653005106	0.635608902	0.790574326	0.095472027	-0.061229942	0.054181773	-0.018972833	0.214157999	0.135570804	0.11381464	0.071154072	0.241014248	0.137291696	0.997048205	0.999513539	Bacteria.Firmicutes.Clostridia.Clostridiales.Lachnospiraceae.Dorea	KRI1
154482	ENSG00000129347	rs3745246	0.663533996	0.66745591	0.330381593	0.577761518	0.092812506	-0.058254306	-0.095143017	0.035231903	0.212383005	0.134980309	0.097027451	0.062978155	0.263228293	0.150132066	0.999334555	0.984995763	Bacteria.Firmicutes.Erysipelotrichia.Erysipelotrichales.Erysipelotrichaceae.Erysipelotrichaceae.UCG.003	KRI1
154483	ENSG00000129347	rs3745246	0.128447709	0.078303832	0.095473307	0.044512863	0.432123467	-0.329098675	-0.303335579	0.236272565	0.280679136	0.184020191	0.179337566	0.115351091	0.182391562	0.050179065	0.925664213	0.949592213	Bacteria.Actinobacteria	KRI1
154484	ENSG00000129347	rs3745246	0.818163687	0.855270688	0.650405306	0.358259135	0.053450659	0.028753499	-0.070240558	0.096045858	0.231562121	0.157025955	0.154281453	0.103816707	0.443583444	0.298692736	0.943330549	0.989731238	Bacteria.Actinobacteria.Coriobacteriia.Coriobacteriales.Coriobacteriaceae	KRI1
154485	ENSG00000129347	rs3745246	0.342415457	0.773802572	0.385607274	0.943190883	0.288450461	-0.0565209	0.126886284	-0.006678134	0.301634885	0.19585455	0.145277134	0.09335903	0.351341021	0.288439696	0.998768023	0.999934415	Bacteria.Firmicutes.Clostridia.Clostridiales.Ruminococcaceae.Ruminococcaceae.NK4A214.group	KRI1
154486	ENSG00000129347	rs3745246	0.922007121	0.827703472	0.310726101	0.606629623	-0.023936634	-0.033869337	0.116148875	-0.035995158	0.243553265	0.154998977	0.113699196	0.069573729	0.49839293	0.324868803	0.998793879	0.998019463	Bacteria.Firmicutes.Clostridia.Clostridiales.Lachnospiraceae.Blautia	KRI1
154487	ENSG00000129347	rs3745246	0.415738656	0.353361249	0.492441129	0.411233561	0.4597465	-0.316899832	-0.071352966	0.051526453	0.561356728	0.339046895	0.103368788	0.062307469	0.817293505	0.545732681	0.99911693	0.98634337	Bacteria.Bacteroidetes.Bacteroidia.Bacteroidales.Bacteroidaceae.Bacteroides	KRI1
154488	ENSG00000129347	rs3745246	0.648443956	0.678764788	0.749362058	0.833105185	0.098279721	-0.056617777	0.042194906	-0.017398097	0.214576111	0.136102753	0.131522928	0.082238643	0.261534733	0.12189507	0.998239218	0.997038792	Bacteria.Firmicutes.Clostridia.Clostridiales.Ruminococcaceae.Flavonifractor	KRI1
154489	ENSG00000129347	rs3745246	0.656201859	0.983527192	0.568624142	0.910210404	-0.441332293	0.013190134	0.108154936	-0.013774687	0.986900501	0.63642184	0.188767884	0.121677414	0.893466642	0.754681095	0.876277026	0.875914943	Bacteria.Firmicutes.Clostridia.Clostridiales.Lachnospiraceae	KRI1
154490	ENSG00000129347	rs3745246	0.770849692	0.697297591	0.305350355	0.567468787	0.063415931	-0.055374901	-0.08595441	0.031447922	0.216833634	0.141742544	0.083204367	0.054723521	0.27979036	0.161058791	0.99894297	0.998882343	Bacteria.Verrucomicrobia.Verrucomicrobiae.Verrucomicrobiales.Verrucomicrobiaceae.Akkermansia	KRI1
154491	ENSG00000129347	rs3745246	0.951398743	0.932688882	0.270606301	0.220841597	0.014006228	0.012450176	-0.095551083	0.071965246	0.228925294	0.146843867	0.086005826	0.05822457	0.430146035	0.267314859	0.99830237	0.997282036	Bacteria.Firmicutes.Clostridia.Clostridiales.Clostridiaceae.1.Clostridium.sensu.stricto.1	KRI1
154492	ENSG00000129347	rs3745246	0.495512922	0.599059719	0.135424117	0.212306997	-0.203627143	0.103127546	-0.295703515	0.151154455	0.297106937	0.195204597	0.195630437	0.120017122	0.344988137	0.211551171	0.710241387	0.987554159	Bacteria.Firmicutes.Clostridia.Clostridiales.Family.XIII	KRI1
154493	ENSG00000129347	rs3745246	0.379440151	0.397561652	0.019739641	0.03378525	0.184564019	-0.112630751	0.219603912	-0.130004247	0.208577992	0.132270794	0.091906344	0.059970543	0.166462999	0.082960001	0.998880039	0.886158944	Bacteria.Proteobacteria.Deltaproteobacteria.Desulfovibrionales.Desulfovibrionaceae.Bilophila	KRI1
154494	ENSG00000129347	rs3745246	0.877006558	0.911287018	0.448410966	0.492250517	-0.044987262	0.019675103	-0.090207976	0.051410357	0.28955567	0.175916509	0.118287926	0.074445088	0.601244017	0.366270533	0.99946547	0.972078348	Bacteria.Firmicutes.Erysipelotrichia.Erysipelotrichales.Erysipelotrichaceae..Clostridium..innocuum.group	KRI1
154495	ENSG00000129347	rs3745246	0.300591847	0.684169154	0.352903316	0.820937473	0.661603055	-0.161693496	-0.130882084	0.020065617	0.634112893	0.395743113	0.139894981	0.088300382	0.674370517	0.701383915	0.877993233	0.99665811	Bacteria.Proteobacteria	KRI1
154496	ENSG00000129347	rs3745246	0.694887742	0.599728764	0.832187519	0.460036173	0.095704615	0.096454939	0.029606082	0.074171661	0.242935813	0.182909958	0.13916728	0.099808934	0.475713833	0.259229948	0.998330087	0.999834196	Bacteria.Actinobacteria.Coriobacteriia.Coriobacteriales.Coriobacteriaceae.Collinsella	KRI1
154497	ENSG00000129347	rs3745246	0.992389708	0.846292184	0.201343626	0.449158388	0.00212117	-0.026874182	0.11188523	-0.042392012	0.221545248	0.138088957	0.086692079	0.055679868	0.366703942	0.251343293	0.82373905	0.994448463	Bacteria.Bacteroidetes.Bacteroidia.Bacteroidales.Porphyromonadaceae	KRI1
154498	ENSG00000129347	rs3745246	0.667151506	0.534097173	0.850418184	0.646777754	0.153598261	-0.139249496	0.024679701	-0.037948633	0.3555538	0.222783432	0.130355438	0.082434202	0.518168991	0.285471222	0.996423631	0.971636825	Bacteria.Bacteroidetes.Bacteroidia.Bacteroidales.Prevotellaceae.Prevotella.7	KRI1
154499	ENSG00000129347	rs3745246	0.642325699	0.452729024	0.890125878	0.572969342	0.136999767	-0.148650861	0.016674633	-0.046130123	0.293615576	0.196798533	0.12023883	0.081428766	0.461645715	0.217226917	0.999814869	0.94190016	Bacteria.Actinobacteria.Actinobacteria.Corynebacteriales.Corynebacteriaceae	KRI1
154500	ENSG00000129347	rs3745246	0.729534842	0.634825608	0.9974081	0.83849002	0.094544356	-0.080865732	-0.000361487	-0.014422347	0.272293698	0.169473558	0.110858476	0.070479703	0.546471396	0.290504171	0.998730221	0.990360691	Bacteria.Firmicutes.Clostridia.Clostridiales.Family.XI	KRI1
154501	ENSG00000129347	rs3745246	0.577022122	0.424534911	0.699269838	0.399710319	0.116316271	-0.106629889	-0.026436864	-0.038634335	0.207514631	0.132696607	0.068137479	0.045579518	0.246204547	0.091361441	0.820618402	0.8806471	Bacteria.Fusobacteria.Fusobacteriia.Fusobacteriales.Fusobacteriaceae.Fusobacterium	KRI1
154502	ENSG00000129347	rs3745246	0.510615477	0.661079399	0.524338833	0.88337638	0.142720762	-0.059915859	-0.069992616	0.010530789	0.215763927	0.136045696	0.109350414	0.071511936	0.226927965	0.15823768	0.890732322	0.923417145	Bacteria.Firmicutes.Clostridia.Clostridiales.Lachnospiraceaencultured	KRI1
154503	ENSG00000129347	rs3745246	0.826049334	0.80899581	0.654555346	0.889846835	-0.111026728	-0.075747262	0.05844246	0.011514302	0.503189726	0.31211135	0.130021272	0.08281658	0.781808952	0.561506191	0.865434427	0.923461199	Bacteria.Firmicutes.Clostridia.Clostridiales.Lachnospiraceae..Eubacterium..rectale.group	KRI1
154504	ENSG00000129347	rs3745246	0.363429527	0.800913204	0.124521032	0.435689589	-0.305026997	0.055407661	-0.267664948	0.087477175	0.333297784	0.218843682	0.172035302	0.111540121	0.461534657	0.418894267	0.86289527	0.979880037	Bacteria.Firmicutes.Clostridia.Clostridiales.Ruminococcaceae.Anaerotruncus	KRI1
154505	ENSG00000129347	rs3745246	0.592777537	0.768866366	0.310150103	0.457414906	-0.181572463	0.056732861	-0.157916339	0.067108174	0.337852735	0.192268934	0.154400383	0.089776434	0.364933384	0.349056957	0.998201428	0.99782309	Bacteria.Firmicutes.Bacilli.Bacillales.Staphylococcaceae.Staphylococcus	KRI1
154506	ENSG00000129347	rs3745246	0.273212872	0.491590478	0.288033534	0.764165215	0.319772265	-0.122698925	-0.085073974	0.014814859	0.289411778	0.177403341	0.079428028	0.049176723	0.280673091	0.192736414	0.935633451	0.965530807	Bacteria.Proteobacteria.Gammaproteobacteria.Enterobacteriales.Enterobacteriaceae	KRI1
154507	ENSG00000129347	rs3745246	0.749444618	0.346869604	0.95265935	0.447770533	0.082962986	-0.17136681	-0.005312226	-0.049407019	0.258686634	0.18087309	0.089140794	0.064694702	0.628570496	0.282628693	0.999437234	0.98110946	Bacteria.Proteobacteria.Betaproteobacteria.Neisseriales.Neisseriaceae	KRI1
154508	ENSG00000129347	rs3745246	0.6252615	0.620154642	0.777288172	0.75837015	0.202507696	-0.12462569	0.043948987	-0.02927603	0.412685814	0.250263298	0.154741899	0.094774923	0.490414904	0.288866398	0.999469974	0.995085677	Bacteria.Bacteroidetes.Bacteroidia.Bacteroidales.Porphyromonadaceae.Barnesiella	KRI1
154509	ENSG00000129347	rs3745246	0.911244082	0.818016148	0.740474328	0.997049068	0.033871949	-0.04230009	0.051475592	-0.000333193	0.302704398	0.183103687	0.154757335	0.089749224	0.436974095	0.200106041	0.672199984	0.920755002	Bacteria.Firmicutes.Bacilli.Lactobacillales	KRI1
154510	ENSG00000129347	rs3745246	0.457350301	0.43451611	0.5655623	0.500293374	0.225114848	-0.149425991	-0.080981735	0.061314234	0.301112259	0.190041121	0.140226523	0.090466067	0.278691643	0.122013612	0.999513786	0.961713121	Bacteria.Firmicutes.Erysipelotrichia.Erysipelotrichales.Erysipelotrichaceae	KRI1
154511	ENSG00000129347	rs3745246	0.794487272	0.857124797	0.394691461	0.472661856	-0.078094915	0.032062889	0.089522476	-0.047299007	0.298591535	0.177396954	0.104492616	0.065483913	0.513047706	0.283511205	0.952041951	0.92558861	Bacteria.Proteobacteria.Betaproteobacteria	KRI1
154512	ENSG00000129347	rs3745246	0.734444559	0.942921878	0.322475183	0.772709275	-0.101614777	-0.013867816	-0.111460432	0.02144283	0.298291481	0.192954116	0.111811955	0.073935389	0.439374768	0.320846691	0.864071281	0.929922417	Bacteria.Firmicutes.Clostridia.Clostridiales.Lachnospiraceae.Lachnospiraceae.UCG.010	KRI1
154513	ENSG00000129347	rs3745246	0.678907201	0.891874323	0.504434532	0.796670524	-0.182493923	0.034492024	-0.112281177	0.025966184	0.438901173	0.252765907	0.167283842	0.100371141	0.574494249	0.379238907	0.999028109	0.997798285	Bacteria.Actinobacteria.Actinobacteria.Micrococcales.Micrococcaceae	KRI1
154514	ENSG00000129347	rs3745246	0.821382848	0.830804309	0.669308825	0.341124039	0.051940677	0.033585806	-0.070294495	0.105147441	0.229149163	0.156563813	0.163850573	0.109657719	0.429099142	0.288479655	0.906089492	0.994989321	Bacteria.Actinobacteria.Coriobacteriia.Coriobacteriales	KRI1
154515	ENSG00000129347	rs3745246	0.491975845	0.483991575	0.593692225	0.507359878	0.176741856	-0.112022906	0.052941495	-0.042463502	0.255769228	0.159153509	0.098753158	0.063702913	0.25389744	0.128795384	0.805081195	0.941587602	Bacteria.Firmicutes.Negativicutes.Selenomonadales.Acidaminococcaceae.Phascolarctobacterium	KRI1
154516	ENSG00000129347	rs3745246	0.552079065	0.629859373	0.178222917	0.043197648	0.123607173	-0.063480496	0.118332144	-0.117644954	0.206801356	0.131108683	0.086961265	0.057067591	0.208009958	0.122353371	0.71593405	0.701343209	Bacteria.Proteobacteria.Gammaproteobacteria.Pasteurellales.Pasteurellaceae	KRI1
154517	ENSG00000129347	rs3745246	0.447357558	0.486619282	0.503827466	0.547029084	0.193143193	-0.111196614	0.082062031	-0.04536343	0.252675314	0.158937141	0.122086852	0.074938769	0.226306526	0.132753417	0.999550314	0.996901429	Bacteria.Proteobacteria.Gammaproteobacteria.Pseudomonadales	KRI1
154518	ENSG00000129354	rs10409578	0.116682371	0.078452736	0.368948874	0.24914395	-2.017780728	1.260491732	0.23774381	-0.169969447	1.26928658	0.705182062	0.262806166	0.146186944	0.6659255	0.334267613	0.956359196	0.930754062	Bacteria.Firmicutes.Clostridia.Clostridiales.Ruminococcaceae	AP1M2
154519	ENSG00000129354	rs10409578	0.115588465	0.168582166	0.970141939	0.927276143	-0.94685472	0.458674938	-0.008456649	-0.011469674	0.593802824	0.32949737	0.225075414	0.12518514	0.223343433	0.139172715	0.999586829	0.996426659	Bacteria.Firmicutes.Negativicutes.Selenomonadales.Veillonellaceae.Megasphaera	AP1M2
154520	ENSG00000129354	rs10409578	0.042839763	0.071530704	0.226104528	0.097855295	-0.907428454	0.436482951	0.209684675	-0.160804405	0.439399242	0.238312463	0.171610222	0.095766473	0.047898017	0.02670051	0.596959074	0.880200813	Bacteria.Firmicutes.Negativicutes.Selenomonadales.Acidaminococcaceae	AP1M2
154521	ENSG00000129354	rs10409578	0.100561395	0.100240289	0.279856334	0.456154448	-0.76998887	0.41354456	0.266530978	-0.100236715	0.46232826	0.24806735	0.244615927	0.133718821	0.081350939	0.030405885	0.620225276	0.952957857	Bacteria.Actinobacteria.Actinobacteria.Bifidobacteriales.Bifidobacteriaceae	AP1M2
154522	ENSG00000129354	rs10409578	0.157679611	0.151897498	0.793345139	0.891457155	-0.835555275	0.45521374	-0.059884465	0.016862651	0.58465519	0.314020944	0.227669694	0.12309565	0.146021082	0.070660958	0.999507593	0.935584968	Bacteria.Firmicutes.Clostridia.Clostridiales.Lachnospiraceae.Lachnoclostridium	AP1M2
154523	ENSG00000129354	rs10409578	0.252395746	0.522595198	0.57780861	0.244010683	-0.756729263	0.224611426	-0.104422427	0.119974655	0.655373171	0.349438749	0.186681599	0.102061084	0.336676721	0.270058652	0.854978342	0.995251343	Bacteria.Proteobacteria.Gammaproteobacteria	AP1M2
154524	ENSG00000129354	rs10409578	0.05999131	0.06877727	0.419760861	0.462116867	-1.40981961	0.717228033	-0.212287175	0.100823623	0.736682071	0.387671372	0.261465763	0.136307006	0.096408728	0.045220975	0.998735039	0.999709092	Bacteria.Bacteroidetes.Bacteroidia.Bacteroidales.Prevotellaceae.Prevotella.9	AP1M2
154525	ENSG00000129354	rs10409578	0.019786581	0.01703605	0.54395983	0.984070872	-1.078313739	0.596618315	0.112139397	-0.001984143	0.451464197	0.243726283	0.183836636	0.099002564	0.029062882	0.007357161	0.802563594	0.892489465	Bacteria.Fusobacteria.Fusobacteriia.Fusobacteriales	AP1M2
154526	ENSG00000129354	rs10409578	0.064148547	0.084419297	0.379104842	0.482511941	-1.565923255	0.768913598	-0.264463954	0.111888162	0.831739658	0.438878468	0.298662434	0.158423359	0.134980157	0.078971982	0.834068981	0.909473258	Bacteria.Firmicutes.Clostridia.Clostridiales.Ruminococcaceae.Ruminococcaceae.UCG.014	AP1M2
154527	ENSG00000129354	rs10409578	0.040081197	0.047999001	0.31115225	0.31402855	-1.511441986	0.802071543	-0.288664461	0.155416859	0.721709377	0.398083081	0.28282722	0.153189011	0.135884635	0.065928644	0.704914551	0.836706606	Bacteria.Firmicutes.Erysipelotrichia.Erysipelotrichales.Erysipelotrichaceae.Faecalitalea	AP1M2
154528	ENSG00000129354	rs10409578	0.803677711	0.895845924	0.400174898	0.314201022	-0.237100349	0.065383285	0.390913149	-0.244545152	0.949949919	0.497528674	0.461643809	0.241126268	0.535776806	0.337112244	0.870228643	0.978883571	Bacteria.Firmicutes.Clostridia.Clostridiales.Family.XIII.Family.XIII.AD3011.group	AP1M2
154529	ENSG00000129354	rs10409578	0.370056976	0.438144369	0.585617465	0.398083521	-0.669255864	0.302975575	0.151974494	-0.126400082	0.741532246	0.388400539	0.277382682	0.148606316	0.259714856	0.144525067	0.917296988	0.871002145	Bacteria.Firmicutes.Clostridia.Clostridiales.Ruminococcaceae.Ruminococcaceae.UCG.005	AP1M2
154530	ENSG00000129354	rs10409578	0.058885838	0.099683835	0.932410048	0.848787022	-0.890511115	0.426798437	0.024441855	0.029797612	0.463252735	0.25558944	0.287087823	0.155669051	0.077412822	0.044888135	0.779615881	0.955521635	Bacteria.Actinobacteria.Actinobacteria	AP1M2
154531	ENSG00000129354	rs10409578	0.075863778	0.074279887	0.902196231	0.981908282	-0.898923375	0.484452559	-0.028275191	-0.002800053	0.498414948	0.267116477	0.229207092	0.123010853	0.081965241	0.030821472	0.997528932	0.997707395	Bacteria.Bacteroidetes.Bacteroidia.Bacteroidales.Rikenellaceae.Alistipes	AP1M2
154532	ENSG00000129354	rs10409578	0.151920584	0.287821155	0.5009148	0.347337033	-0.756027519	0.312513169	0.178504002	-0.136585753	0.521561735	0.291643569	0.263757366	0.144303378	0.313276562	0.19691429	0.978154064	0.998920199	Bacteria.Firmicutes.Clostridia.Clostridiales.Lachnospiraceae..Eubacterium..ventriosum.group	AP1M2
154533	ENSG00000129354	rs10409578	0.057569153	0.087228778	0.399180291	0.460817783	-1.402589638	0.718242648	-0.221634578	0.109009628	0.725724712	0.413732253	0.261181763	0.146945491	0.256644349	0.132246799	0.998986731	0.998377846	Bacteria.Firmicutes.Clostridia.Clostridiales.Family.XI.Anaerococcus	AP1M2
154534	ENSG00000129354	rs10409578	0.308444605	0.269014034	0.477322099	0.415021168	-2.969557654	1.761094583	0.336625411	-0.211957399	2.89314376	1.57985663	0.471010187	0.258403036	0.999415694	0.779567268	0.990344402	0.933994762	Bacteria.Firmicutes	AP1M2
154535	ENSG00000129354	rs10409578	0.072442917	0.110180704	0.871174488	0.965456125	-0.99178429	0.475037581	-0.041227259	-0.005932395	0.543280162	0.293384124	0.253240949	0.136463096	0.125949145	0.063957474	0.994057282	0.999911927	Bacteria.Firmicutes.Clostridia.Clostridiales.Ruminococcaceae.Ruminococcus.1	AP1M2
154536	ENSG00000129354	rs10409578	0.043172588	0.075379318	0.450170177	0.606235037	-1.223510487	0.585559593	-0.213480007	0.079255243	0.593430957	0.324117658	0.281025067	0.153021403	0.11355727	0.068713805	0.861493057	0.911650628	Bacteria.Firmicutes.Clostridia.Clostridiales.Lachnospiraceae..Eubacterium..xylanophilum.group	AP1M2
154537	ENSG00000129354	rs10409578	0.223988936	0.228425381	0.399365383	0.27909483	-0.694234672	0.363645291	0.185744236	-0.127719367	0.565560557	0.299121318	0.218973776	0.117030706	0.117630141	0.052641004	0.996546716	0.994860843	Bacteria.Firmicutes.Clostridia.Clostridiales.Ruminococcaceae.Ruminococcaceae.UCG.002	AP1M2
154538	ENSG00000129354	rs10409578	0.042072544	0.045059138	0.537378595	0.483442948	-1.110750358	0.588409137	-0.113141483	0.070030431	0.535796502	0.288026091	0.182479963	0.099368616	0.048499039	0.019913916	0.99894297	0.998882343	Bacteria.Verrucomicrobia.Verrucomicrobiae.Verrucomicrobiales.Verrucomicrobiaceae.Akkermansia	AP1M2
154539	ENSG00000129354	rs10409578	0.572098342	0.85926441	0.114278011	0.046715699	-0.323640049	0.055657776	-0.347598267	0.241895817	0.569990984	0.31267565	0.217189627	0.119342793	0.386442287	0.335379061	0.73301983	0.623173572	Bacteria.Firmicutes.Negativicutes.Selenomonadales.Veillonellaceae	AP1M2
154540	ENSG00000129354	rs10409578	0.141337	0.164792122	0.140443218	0.139819061	-0.706539875	0.362077569	-0.570679065	0.298906597	0.474611208	0.257756897	0.382472421	0.200008545	0.109790026	0.04806233	0.516401354	0.955303348	Bacteria.Firmicutes.Bacilli.Lactobacillales.Streptococcaceae	AP1M2
154541	ENSG00000129354	rs10409578	0.644840007	0.673430196	0.56239772	0.582841087	-0.444261053	0.225634345	-0.189408468	0.100945615	0.959389291	0.532997596	0.325317396	0.18288627	0.804512781	0.553934707	0.99967607	0.999141757	Bacteria.Firmicutes.Negativicutes.Selenomonadales	AP1M2
154542	ENSG00000129354	rs10409578	0.100548873	0.100213322	0.279938025	0.456381875	-0.7700092	0.413574452	0.266483616	-0.100186867	0.462323098	0.248065178	0.244614381	0.133720116	0.08154704	0.030392305	0.622001014	0.952281794	Bacteria.Actinobacteria.Actinobacteria.Bifidobacteriales.Bifidobacteriaceae.Bifidobacterium	AP1M2
154543	ENSG00000129354	rs10409578	0.179498613	0.152737769	0.796596927	0.662609467	-1.099820433	0.63069387	0.077170812	-0.071438616	0.810657729	0.435979319	0.298189962	0.162995049	0.325188534	0.149980802	0.997570438	0.983816674	Bacteria.Firmicutes.Clostridia.Clostridiales.Lachnospiraceae.Lachnospiraceae.UCG.008	AP1M2
154544	ENSG00000129354	rs10409578	0.163831306	0.174061158	0.823468701	0.913555716	-1.109754426	0.560819014	-0.072754546	0.018428456	0.78819165	0.408137342	0.324833456	0.169112585	0.125239658	0.060324065	0.999550314	0.997124673	Bacteria.Proteobacteria.Gammaproteobacteria.Pseudomonadales	AP1M2
154545	ENSG00000129354	rs10409578	0.016838277	0.020549473	0.182179304	0.222622898	-1.209356795	0.628354351	0.442391938	-0.215568237	0.493111793	0.264758425	0.328117245	0.175090022	0.019220373	0.00812149	0.911336304	0.956901174	Bacteria.Firmicutes.Clostridia.Clostridiales.Ruminococcaceae.Ruminiclostridium.5	AP1M2
154546	ENSG00000129354	rs10409578	0.071693021	0.078399792	0.829463779	0.735538183	-0.986320277	0.513695433	0.034486309	-0.029767643	0.538830465	0.287334705	0.159477975	0.087759134	0.056936083	0.024086172	0.94253553	0.990835033	Bacteria.Bacteroidetes.Bacteroidia.Bacteroidales.Porphyromonadaceae.Parabacteroides	AP1M2
154547	ENSG00000129354	rs10409578	0.03895489	0.039995366	0.590707444	0.449526087	-0.954569113	0.514204522	-0.130626063	0.100229074	0.453125223	0.245421924	0.241699668	0.131753339	0.047503476	0.013597999	0.72118025	0.869357444	Bacteria.Firmicutes.Clostridia.Clostridiales.Peptostreptococcaceae	AP1M2
154548	ENSG00000129354	rs10409578	0.190308523	0.259373968	0.067791734	0.042592233	-0.625202874	0.290583931	0.645103694	-0.384805761	0.472464803	0.255421524	0.347412906	0.186103233	0.161940774	0.092162838	0.699439699	0.658420497	Bacteria.Firmicutes.Clostridia.Clostridiales.Ruminococcaceae.Butyricicoccus	AP1M2
154549	ENSG00000129354	rs10409578	0.291624862	0.293649974	0.675970078	0.682357233	-0.724229705	0.37851051	0.114094754	-0.059173109	0.681263073	0.3575643	0.271761394	0.143951061	0.175421421	0.061468667	0.999989953	0.995366106	Bacteria.Firmicutes.Clostridia.Clostridiales.Christensenellaceae	AP1M2
154550	ENSG00000129354	rs10409578	0.075821935	0.074188946	0.902698909	0.980876113	-0.899027699	0.484601507	-0.028127468	-0.002959469	0.498399877	0.267112619	0.229193623	0.12299575	0.081922384	0.030478666	0.997466038	0.996556542	Bacteria.Bacteroidetes.Bacteroidia.Bacteroidales.Rikenellaceae	AP1M2
154551	ENSG00000129354	rs10409578	0.064144599	0.097974494	0.677299318	0.344590142	-0.825055954	0.398188069	-0.104582441	0.126666376	0.438221548	0.237225433	0.250193374	0.133058376	0.057968474	0.034612347	0.707767085	0.908922058	Bacteria.Firmicutes.Negativicutes.Selenomonadales.Veillonellaceae.Veillonella	AP1M2
154552	ENSG00000129354	rs10409578	0.047582487	0.046025213	0.573827612	0.480368471	-1.084882131	0.588516515	0.106400421	-0.074423208	0.53741101	0.28940932	0.188239667	0.104860545	0.075591583	0.034015299	0.943988959	0.914289515	Bacteria.Proteobacteria.Betaproteobacteria.Burkholderiales.Alcaligenaceae	AP1M2
154553	ENSG00000129354	rs10409578	0.291694771	0.293894393	0.676136964	0.682472916	-0.724216275	0.378491435	0.114006901	-0.059054031	0.681349986	0.357728878	0.271700703	0.143716812	0.177476203	0.060249553	0.999417824	0.997023453	Bacteria.Firmicutes.Clostridia.Clostridiales.Christensenellaceae.Christensenellaceae.R.7.group	AP1M2
154554	ENSG00000129354	rs10409578	0.117074517	0.139246335	0.298488062	0.343562005	-2.570866174	1.299946849	0.272759091	-0.134963246	1.618972138	0.868559593	0.260280831	0.141470102	0.847577404	0.443398059	0.998947111	0.981145089	Bacteria.Bacteroidetes	AP1M2
154555	ENSG00000129354	rs10409578	0.209431674	0.400915768	0.744934166	0.846697914	-1.240290266	0.435597368	-0.108639969	-0.033950086	0.978535564	0.515227079	0.332544908	0.174915075	0.276386351	0.315924393	0.739979971	0.894355881	Bacteria.Firmicutes.Erysipelotrichia.Erysipelotrichales.Erysipelotrichaceae.Holdemanella	AP1M2
154556	ENSG00000129354	rs10409578	0.108562868	0.117848398	0.196652038	0.132969472	-0.763800683	0.39948862	-0.283465442	0.174820912	0.469535262	0.252114533	0.217326767	0.114917902	0.068554005	0.034204215	0.937508231	0.873741947	Bacteria.Firmicutes.Negativicutes.Selenomonadales.Veillonellaceae.Dialister	AP1M2
154557	ENSG00000129354	rs10409578	0.409280105	0.441374684	0.171770733	0.182714679	-0.468098654	0.238358721	-0.414442299	0.218411771	0.563670714	0.307740398	0.299984777	0.162194726	0.282678602	0.147545847	0.993501001	0.844806025	Bacteria.Firmicutes.Erysipelotrichia.Erysipelotrichales	AP1M2
154558	ENSG00000129354	rs10409578	0.969446142	0.952336907	0.240223584	0.232586849	-0.034456811	0.027551367	-0.493855736	0.260304201	0.896180467	0.459189079	0.416717122	0.216057761	0.3928442	0.245052737	0.997851323	0.94437806	Bacteria.Firmicutes.Clostridia.Clostridiales.Lachnospiraceae.Fusicatenibacter	AP1M2
154559	ENSG00000129354	rs10409578	0.222996696	0.299039871	0.971486267	0.702227996	-1.028127226	0.453502035	-0.012414859	-0.068630769	0.835753811	0.433253651	0.346009644	0.178735546	0.206549254	0.123908447	0.930297012	0.99827201	Bacteria.Firmicutes.Clostridia.Clostridiales.Ruminococcaceae..Eubacterium..coprostanoligenes.group	AP1M2
154560	ENSG00000129354	rs10409578	0.476891617	0.524409771	0.84113713	0.739094628	-0.76637902	0.354889826	0.077971093	-0.067498796	1.071275157	0.55454432	0.387471288	0.201815554	0.400447106	0.299421812	0.966546108	0.972183512	Bacteria.Firmicutes.Clostridia.Clostridiales.Ruminococcaceae.Ruminiclostridium.6	AP1M2
154561	ENSG00000129354	rs10409578	0.059280328	0.077121807	0.915751424	0.862555887	-0.956614185	0.482441196	-0.017456862	-0.015686888	0.498436149	0.268666577	0.16438824	0.090259111	0.064270475	0.026848373	0.816676263	0.880298585	Bacteria.Proteobacteria.Betaproteobacteria.Burkholderiales.Alcaligenaceae.Sutterella	AP1M2
154562	ENSG00000129354	rs10409578	0.034929461	0.047916351	0.232004377	0.274792655	-1.731546695	0.882594468	-0.367822872	0.18121452	0.804027036	0.437881071	0.304915716	0.164555114	0.191066656	0.077163039	0.996483139	0.865911567	Bacteria.Bacteroidetes.Bacteroidia.Bacteroidales.Porphyromonadaceae.Butyricimonas	AP1M2
154563	ENSG00000129354	rs10409578	0.235805231	0.223165478	0.387377939	0.364630696	-3.294833682	1.809354197	0.398765795	-0.224429016	2.753864409	1.471347609	0.458278004	0.245848445	0.987348183	0.622540877	0.996576058	0.809070299	Bacteria.Firmicutes.Clostridia.Clostridiales	AP1M2
154564	ENSG00000129354	rs10409578	0.08507313	0.088367416	0.689632176	0.66565181	-1.110680281	0.588959136	-0.136572188	0.079539811	0.635314501	0.340507798	0.34048255	0.183241018	0.149276315	0.057837403	0.999550585	0.97112811	Bacteria.Firmicutes.Clostridia.Clostridiales.Lachnospiraceae.Lachnospiraceae.ND3007.group	AP1M2
154565	ENSG00000129354	rs10409578	0.02472892	0.031153433	0.375777724	0.597177288	-1.232878518	0.628878276	0.173663425	-0.056645092	0.536462573	0.285574094	0.194749089	0.106669277	0.029712544	0.015481241	0.996033175	0.961048586	Bacteria.Firmicutes.Clostridia.Clostridiales.Lachnospiraceae.Lachnospiraceae.NK4A136.group	AP1M2
154566	ENSG00000129354	rs10409578	0.105878881	0.095471043	0.7145994	0.597769495	-1.124001726	0.620013715	0.087377358	-0.067709132	0.685598597	0.366560941	0.23791629	0.127710786	0.141195274	0.053853094	0.995671109	0.969189617	Bacteria.Firmicutes.Clostridia.Clostridiales.Ruminococcaceae.Subdoligranulum	AP1M2
154567	ENSG00000129354	rs10409578	0.098443293	0.163410599	0.933672225	0.780017833	-0.934773388	0.431903223	-0.018689602	-0.035207223	0.557696127	0.306444051	0.22371088	0.125543211	0.141949615	0.070218439	0.838979412	0.996716587	Bacteria.Bacteroidetes.Bacteroidia.Bacteroidales.Porphyromonadaceae.Odoribacter	AP1M2
154568	ENSG00000129354	rs10409578	0.034762242	0.046566279	0.483199348	0.504645796	-1.081241337	0.573521599	-0.111273725	0.063164953	0.501586324	0.282756617	0.157801936	0.0941541	0.063906436	0.031998619	0.998115183	0.993943049	Bacteria.Firmicutes.Clostridia.Clostridiales.Clostridiaceae.1	AP1M2
154569	ENSG00000129354	rs10409578	0.07849868	0.079769587	0.801669111	0.5849732	-0.979236169	0.517920419	0.056254157	-0.065821252	0.547919964	0.291056007	0.223052484	0.119929841	0.068388002	0.025544042	0.935570117	0.953478534	Bacteria.Proteobacteria.Deltaproteobacteria	AP1M2
154570	ENSG00000129354	rs10409578	0.017430875	0.026324429	0.189198649	0.274548235	-1.44475123	0.728781608	0.2855876	-0.130312222	0.592386248	0.320706155	0.215270773	0.118271568	0.046067358	0.019085564	0.99786128	0.999462671	Bacteria.Firmicutes.Clostridia.Clostridiales.Lachnospiraceae.Anaerostipes	AP1M2
154571	ENSG00000129354	rs10409578	0.04180566	0.078316057	0.456489401	0.574709231	-1.132335689	0.559456964	-0.181956395	0.077401983	0.545475562	0.312841425	0.242916724	0.137253209	0.134731139	0.074922633	0.997152221	0.990360691	Bacteria.Firmicutes.Clostridia.Clostridiales.Family.XI	AP1M2
154572	ENSG00000129354	rs10409578	0.064497612	0.067384849	0.567535254	0.519248431	-1.200728693	0.646332017	0.146220297	-0.089753764	0.638624068	0.347545492	0.254486323	0.138514042	0.125299096	0.056537737	0.998793879	0.998019463	Bacteria.Firmicutes.Clostridia.Clostridiales.Lachnospiraceae.Blautia	AP1M2
154573	ENSG00000129354	rs10409578	0.037780644	0.039458558	0.670807197	0.569957006	-0.970173862	0.524897479	-0.106101807	0.076748351	0.457655465	0.249825125	0.24851259	0.134416759	0.050300233	0.019538929	0.835531346	0.994491973	Bacteria.Firmicutes.Clostridia.Clostridiales.Peptostreptococcaceae.Intestinibacter	AP1M2
154574	ENSG00000129354	rs10409578	0.715284029	0.732440446	0.434727903	0.383483649	-0.337668912	0.162845493	0.265336917	-0.153870553	0.921739389	0.474309976	0.337613854	0.175382731	0.329229221	0.219926701	0.999305535	0.989974535	Bacteria.Proteobacteria.Gammaproteobacteria.Pseudomonadales.Pseudomonadaceae.Pseudomonas	AP1M2
154575	ENSG00000129354	rs10409578	0.126428896	0.182503301	0.732340841	0.464489539	-0.904759812	0.415040786	-0.058969747	0.070085374	0.584508644	0.308062463	0.171691002	0.095257025	0.153377122	0.08734017	0.998302481	0.99762474	Bacteria.Proteobacteria.Gammaproteobacteria.Enterobacteriales.Enterobacteriaceae.Escherichia.Shigella	AP1M2
154576	ENSG00000129354	rs10409578	0.036554841	0.037132908	0.855038584	0.591831227	-0.966410975	0.522070171	0.046525587	-0.075432154	0.452844217	0.245410087	0.253669774	0.139997851	0.039817107	0.014614151	0.997048205	0.999513539	Bacteria.Firmicutes.Clostridia.Clostridiales.Lachnospiraceae.Dorea	AP1M2
154577	ENSG00000129354	rs10409578	0.351181852	0.363213796	0.935204425	0.980093992	-1.033301054	0.518601938	-0.03479135	0.00555037	1.100489831	0.566411145	0.426316226	0.221608664	0.29969785	0.189432858	0.988161388	0.961885096	Bacteria.Firmicutes.Bacilli.Lactobacillales.Carnobacteriaceae	AP1M2
154578	ENSG00000129354	rs10409578	0.0640125	0.091907336	0.634764051	0.866320976	-0.861413622	0.424400364	-0.106138895	0.02031665	0.457299533	0.248143473	0.222399029	0.120223627	0.071328001	0.030857233	0.807337119	0.924689794	Bacteria.Firmicutes.Clostridia.Clostridiales.Lachnospiraceae.Lachnospira	AP1M2
154579	ENSG00000129354	rs10409578	0.242830712	0.25909378	0.455041658	0.468620146	-0.675958955	0.354471128	-0.30714301	0.155638293	0.573578004	0.311392989	0.408723347	0.213514592	0.231832443	0.119201311	0.725615093	0.982679299	Bacteria.Firmicutes.Bacilli	AP1M2
154580	ENSG00000129354	rs10409578	0.133657621	0.138324008	0.673394251	0.713166892	-0.814287016	0.431191817	0.110328913	-0.051445263	0.536234837	0.287417405	0.260590502	0.139345781	0.116657187	0.057205197	0.998970432	0.998994847	Bacteria.Firmicutes.Erysipelotrichia.Erysipelotrichales.Erysipelotrichaceae.Erysipelatoclostridium	AP1M2
154581	ENSG00000129354	rs10409578	0.16298592	0.144955397	0.988410976	0.916552259	-0.922050153	0.507281378	0.004393091	0.016423668	0.653543518	0.343909331	0.301302527	0.156148712	0.154201482	0.081728076	0.942591693	0.87142446	Bacteria.Firmicutes.Clostridia.Clostridiales.Lachnospiraceae.Tyzzerella	AP1M2
154582	ENSG00000129354	rs10409578	0.117074859	0.13924732	0.298489014	0.34356487	-2.570864024	1.299944545	0.272758688	-0.134962796	1.618972323	0.868560255	0.260280964	0.141470475	0.846220201	0.4431237	0.998912436	0.981117471	Bacteria.Bacteroidetes.Bacteroidia.Bacteroidales	AP1M2
154583	ENSG00000129354	rs10409578	0.064084288	0.05229262	0.288516283	0.220854949	-1.809520235	0.983986876	-0.359795019	0.216738784	0.96088799	0.497871599	0.336256596	0.175360918	0.130094383	0.039409778	0.973651245	0.997803387	Bacteria.Actinobacteria.Actinobacteria.Micrococcales	AP1M2
154584	ENSG00000129354	rs10409578	0.035569346	0.026507005	0.210172278	0.146746814	-1.936769388	1.132732641	0.261722782	-0.168028161	0.902576611	0.49909536	0.206827844	0.114429737	0.311991438	0.103119937	0.999785669	0.999420701	Bacteria.Firmicutes.Clostridia.Clostridiales.Ruminococcaceae.Faecalibacterium	AP1M2
154585	ENSG00000129354	rs10409578	0.067971471	0.083235107	0.217497124	0.255879478	-2.57509405	1.315335667	0.285545032	-0.143911438	1.387715719	0.747830887	0.229334727	0.125562812	0.623139254	0.324319857	0.99911693	0.98634337	Bacteria.Bacteroidetes.Bacteroidia.Bacteroidales.Bacteroidaceae.Bacteroides	AP1M2
154586	ENSG00000129354	rs10409578	0.042579801	0.045863795	0.543057484	0.49396229	-1.108090656	0.586023536	-0.111581582	0.068345359	0.535871603	0.287962809	0.182511954	0.099361918	0.048033973	0.020485612	0.998409995	0.996467843	Bacteria.Verrucomicrobia	AP1M2
154587	ENSG00000129354	rs10409578	0.602299548	0.64559785	0.410257282	0.36389806	-0.411009923	0.190875184	0.382450689	-0.221392889	0.784945453	0.413146245	0.461503013	0.242150078	0.383671535	0.224112514	0.828658684	0.987554159	Bacteria.Firmicutes.Clostridia.Clostridiales.Family.XIII	AP1M2
154588	ENSG00000129354	rs10409578	0.014985337	0.02114112	0.175125277	0.289683468	-1.246843235	0.63387802	-0.365389623	0.154734808	0.499116335	0.268377462	0.266579751	0.14496524	0.025177228	0.008271587	0.725341652	0.982322495	Bacteria.Firmicutes.Clostridia.Clostridiales.Ruminococcaceaencultured	AP1M2
154589	ENSG00000129354	rs10409578	0.041832637	0.038220827	0.199522725	0.175951497	-2.087288275	1.124135801	-0.496939086	0.283239747	1.005637848	0.531538421	0.383469473	0.207046454	0.173609614	0.070484449	0.887582145	0.904640052	Bacteria.Firmicutes.Clostridia.Clostridiales.Ruminococcaceae.Anaerotruncus	AP1M2
154590	ENSG00000129354	rs10409578	0.103192268	0.104910168	0.973896218	0.976724066	-0.928402708	0.495443199	0.012635537	0.005876353	0.561833186	0.301345336	0.384685739	0.200647084	0.104175356	0.046559846	0.998173674	0.999631787	Bacteria.Firmicutes.Bacilli.Bacillales	AP1M2
154591	ENSG00000129354	rs10409578	0.031719693	0.039139255	0.194391718	0.231034281	-0.995077982	0.51739397	-0.248557307	0.124517575	0.453430611	0.245841157	0.189589697	0.103005166	0.035026265	0.018647758	0.99994518	0.999865593	Bacteria.Bacteroidetes.Bacteroidia.Bacteroidales.Prevotellaceae	AP1M2
154592	ENSG00000129354	rs10409578	0.152363747	0.273008937	0.580360465	0.26234901	-0.841771614	0.33973691	-0.094298828	0.105467638	0.581352309	0.307348989	0.169723237	0.093291308	0.202484567	0.12571712	0.968653291	0.965530807	Bacteria.Proteobacteria.Gammaproteobacteria.Enterobacteriales.Enterobacteriaceae	AP1M2
154593	ENSG00000129354	rs10409578	0.442230147	0.384761246	0.723807786	0.848355121	-0.678502002	0.412062601	0.112579607	-0.032414392	0.877651368	0.470942817	0.317229025	0.168851337	0.506492127	0.298689566	0.999437234	0.997643724	Bacteria.Proteobacteria.Betaproteobacteria.Neisseriales.Neisseriaceae	AP1M2
154594	ENSG00000129354	rs10409578	0.044092488	0.051676152	0.546827776	0.594820968	-0.934611314	0.48739064	0.100628445	-0.049713771	0.455357916	0.245941157	0.166150917	0.093017267	0.045318735	0.021973499	0.973523722	0.991974206	Bacteria.Proteobacteria.Betaproteobacteria.Burkholderiales.Alcaligenaceae.Parasutterella	AP1M2
154595	ENSG00000129354	rs10409578	0.136758773	0.143230958	0.874525627	0.933044213	-0.876249272	0.461404953	-0.026492138	0.007887582	0.581718584	0.311443505	0.167114372	0.093525169	0.110543787	0.062662994	0.910388271	0.996759562	Bacteria.Bacteroidetes.Bacteroidia.Bacteroidales.Porphyromonadaceae	AP1M2
154596	ENSG00000129354	rs10409578	0.072466739	0.074146112	0.735614184	0.677524916	-1.046864317	0.562807917	0.070053309	-0.048193429	0.57350096	0.310172987	0.206588588	0.115379099	0.117865472	0.053808566	0.972171005	0.930454243	Bacteria.Proteobacteria.Betaproteobacteria.Burkholderiales	AP1M2
154597	ENSG00000129354	rs10409578	0.161429798	0.15953564	0.094179135	0.071555776	-0.67616241	0.36407214	-0.443958696	0.262662549	0.477460485	0.25590414	0.261427991	0.143422402	0.106594841	0.037532449	0.954222673	0.849141214	Bacteria.Firmicutes.Clostridia.Clostridiales.Ruminococcaceae.Flavonifractor	AP1M2
154598	ENSG00000129354	rs10409578	0.284694825	0.319538009	0.83755679	0.973828124	-1.178394023	0.562452251	-0.093428999	0.007648788	1.0925275	0.560786209	0.453912013	0.232259316	0.28578975	0.150406186	0.99846362	0.998450173	Bacteria.Firmicutes.Clostridia.Clostridiales.Ruminococcaceae.Ruminiclostridium.9	AP1M2
154599	ENSG00000129354	rs10409578	0.098780188	0.102329934	0.230540005	0.248497128	-0.788581071	0.419214469	0.295574206	-0.155313398	0.470956739	0.25304404	0.24424715	0.133397286	0.069522877	0.034753017	0.941705538	0.917257386	Bacteria.Firmicutes.Clostridia.Clostridiales.Lachnospiraceae.Coprococcus.1	AP1M2
154600	ENSG00000129354	rs10409578	0.094711152	0.167002755	0.982129084	0.761523716	-0.938546513	0.419681036	0.006725979	-0.049204326	0.553581369	0.300351032	0.299134582	0.161463751	0.187786827	0.107771686	0.999274386	0.998480911	Bacteria.Firmicutes.Clostridia.Clostridiales.Ruminococcaceae.Ruminococcaceae.UCG.013	AP1M2
154601	ENSG00000129354	rs10409578	0.02771046	0.020060517	0.339762551	0.158065573	-1.27757001	0.723902599	0.197710684	-0.157846456	0.567514467	0.303781008	0.205606865	0.110552576	0.051046483	0.013166727	0.886633777	0.807253148	Bacteria.Firmicutes.Clostridia.Clostridiales.Lachnospiraceae.Roseburia	AP1M2
154602	ENSG00000129354	rs10409578	0.085544074	0.080857548	0.731164498	0.646302824	-1.064040622	0.581335461	0.077654584	-0.057115796	0.609575475	0.327898707	0.225062273	0.123891157	0.158273556	0.054016399	0.964011852	0.931534808	Bacteria.Proteobacteria.Betaproteobacteria	AP1M2
154603	ENSG00000129354	rs10409578	0.046342841	0.05822569	0.630297533	0.624640134	-1.062564278	0.564007643	-0.080683656	0.048203619	0.5233126	0.292614466	0.166852909	0.098056539	0.080490551	0.035535264	0.99830237	0.997282036	Bacteria.Firmicutes.Clostridia.Clostridiales.Clostridiaceae.1.Clostridium.sensu.stricto.1	AP1M2
154604	ENSG00000129354	rs10409578	0.120577481	0.125798317	0.418409288	0.438078149	-1.787748925	0.912022033	-0.316178555	0.15683555	1.136761142	0.588202845	0.388289146	0.201026654	0.240868401	0.11911462	0.996423631	0.967935616	Bacteria.Bacteroidetes.Bacteroidia.Bacteroidales.Prevotellaceae.Prevotella.7	AP1M2
154605	ENSG00000129354	rs10409578	0.082797308	0.086059725	0.833806179	0.646215892	-0.968300797	0.508547691	0.047126323	-0.055365596	0.54972469	0.291831246	0.223714192	0.120063036	0.06250564	0.026414769	0.972085394	0.961745829	Bacteria.Proteobacteria.Deltaproteobacteria.Desulfovibrionales.Desulfovibrionaceae	AP1M2
154606	ENSG00000129354	rs10409578	0.047964878	0.061416051	0.447180842	0.578092427	-1.296853373	0.649898837	-0.203939334	0.079792738	0.643551228	0.341529473	0.266694904	0.142756537	0.070864386	0.024183588	0.93665316	0.920512024	Bacteria.Firmicutes.Clostridia.Clostridiales.Lachnospiraceae..Eubacterium..eligens.group	AP1M2
154607	ENSG00000129354	rs10409578	0.106414113	0.112809209	0.698700346	0.673696656	-1.143001995	0.610158519	-0.117003367	0.068981177	0.698278054	0.379667244	0.300960604	0.163090021	0.229381446	0.096614525	0.99946547	0.972078348	Bacteria.Firmicutes.Erysipelotrichia.Erysipelotrichales.Erysipelotrichaceae..Clostridium..innocuum.group	AP1M2
154608	ENSG00000129354	rs10409578	0.058226321	0.054468457	0.236414311	0.217396256	-2.149728597	1.153386817	0.454398342	-0.250842884	1.115309898	0.589086259	0.3802913	0.201419099	0.316563734	0.129989149	0.996108676	0.956557022	Bacteria.Firmicutes.Clostridia.Clostridiales.Lachnospiraceae..Ruminococcus..gnavus.group	AP1M2
154609	ENSG00000129354	rs10409578	0.325525072	0.360516108	0.819246831	0.943579406	-1.265640135	0.601956479	-0.103392005	0.016560429	1.277719851	0.653742635	0.450653849	0.233108604	0.344191388	0.174635423	0.998768023	0.999934415	Bacteria.Firmicutes.Clostridia.Clostridiales.Ruminococcaceae.Ruminococcaceae.NK4A214.group	AP1M2
154610	ENSG00000129354	rs10409578	0.347547431	0.356300965	0.925971425	0.961832418	-1.041433965	0.526255037	-0.039758051	0.010630567	1.100762519	0.566506236	0.426267226	0.221303017	0.294592857	0.197305969	0.963485106	0.983256616	Bacteria.Firmicutes.Bacilli.Lactobacillales.Carnobacteriaceae.Granulicatella	AP1M2
154611	ENSG00000129354	rs10409578	0.006551134	0.00442136	0.061892651	0.029222357	-1.928401877	1.064780938	-0.483360799	0.296131158	0.686779531	0.361215184	0.254490164	0.132852621	0.025451393	0.006319731	0.897835197	0.997412515	Bacteria.Proteobacteria.Gammaproteobacteria.Enterobacteriales.Enterobacteriaceae.Citrobacter	AP1M2
154612	ENSG00000129354	rs10409578	0.404853763	0.439984833	0.171333619	0.176958366	-0.47102558	0.237560667	-0.413416637	0.219863552	0.561840685	0.305774475	0.298932844	0.161098637	0.259865138	0.123021607	0.999513786	0.866259405	Bacteria.Firmicutes.Erysipelotrichia.Erysipelotrichales.Erysipelotrichaceae	AP1M2
154613	ENSG00000129354	rs10409578	0.131821879	0.18752471	0.547078207	0.338146642	-0.777668115	0.367871227	0.105415591	-0.093440876	0.50965756	0.276232249	0.174164205	0.096845905	0.109357385	0.060928825	0.798859608	0.909212315	Bacteria.Firmicutes.Negativicutes.Selenomonadales.Acidaminococcaceae.Phascolarctobacterium	AP1M2
154614	ENSG00000129354	rs10409578	0.034120293	0.033548336	0.252384928	0.226671469	-1.655730039	0.888888169	-0.366664511	0.204593714	0.765266925	0.409475632	0.317546262	0.167650529	0.096160644	0.045909115	0.998201428	0.99782309	Bacteria.Firmicutes.Bacilli.Bacillales.Staphylococcaceae.Staphylococcus	AP1M2
154615	ENSG00000129354	rs10409578	0.457411745	0.550201317	0.228228431	0.187009903	-0.45439954	0.196612607	0.38386946	-0.229989452	0.607885445	0.327391533	0.315621856	0.172493521	0.390928029	0.246169272	0.998330087	0.999834196	Bacteria.Actinobacteria.Coriobacteriia.Coriobacteriales.Coriobacteriaceae.Collinsella	AP1M2
154616	ENSG00000129354	rs10409578	0.079323115	0.096154948	0.678215526	0.709269005	-1.111736615	0.574414516	-0.084431941	0.041451358	0.623814658	0.340317255	0.202597418	0.11069893	0.140632013	0.074913632	0.999614985	0.99936283	Bacteria.Firmicutes.Clostridia.Clostridiales.Lachnospiraceae.Tyzzerella.4	AP1M2
154617	ENSG00000129354	rs10409578	0.6360937	0.679507656	0.039329483	0.037853879	-0.261220756	0.121992657	0.73172783	-0.403742028	0.549511854	0.293977453	0.348030434	0.190530464	0.389235004	0.252101898	0.832559413	0.989731238	Bacteria.Actinobacteria.Coriobacteriia.Coriobacteriales.Coriobacteriaceae	AP1M2
154618	ENSG00000129354	rs10409578	0.020928947	0.021996948	0.178328961	0.163207546	-1.726210076	0.928769099	-0.402386525	0.222428239	0.729604588	0.395918122	0.295783617	0.157740082	0.101434154	0.036150705	0.999469974	0.986131077	Bacteria.Bacteroidetes.Bacteroidia.Bacteroidales.Porphyromonadaceae.Barnesiella	AP1M2
154619	ENSG00000129354	rs10409578	0.019749452	0.01696701	0.542980087	0.981680307	-1.078891898	0.597185276	0.112433745	-0.002282258	0.451564177	0.243798607	0.183870438	0.099015372	0.028941692	0.007561685	0.788997634	0.896305181	Bacteria.Fusobacteria.Fusobacteriia.Fusobacteriales.Fusobacteriaceae.Fusobacterium	AP1M2
154620	ENSG00000129354	rs10409578	0.131213228	0.139049999	0.447477863	0.491911944	-0.773328563	0.412026696	-0.288885917	0.137407394	0.506000928	0.275156679	0.37802917	0.198817522	0.129985521	0.051172195	0.591444074	0.910444892	Bacteria.Firmicutes.Bacilli.Lactobacillales	AP1M2
154621	ENSG00000129354	rs10409578	0.207109977	0.206666537	0.807692926	0.85404699	-0.82227547	0.438931805	0.073475656	-0.029650785	0.645397305	0.344173611	0.300658712	0.160552943	0.211683023	0.090542639	0.966670468	0.998187657	Bacteria.Firmicutes.Clostridia.Clostridiales.Ruminococcaceae.Ruminococcaceae.UCG.003	AP1M2
154622	ENSG00000129354	rs10409578	0.101236574	0.068119109	0.344586634	0.23364752	-1.955425943	1.154089295	0.291874058	-0.19590445	1.176482615	0.622279526	0.306600734	0.16297816	0.367655562	0.164531718	0.807621342	0.890273479	Bacteria.Firmicutes.Clostridia.Clostridiales.Lachnospiraceae..Eubacterium..rectale.group	AP1M2
154623	ENSG00000129354	rs10409578	0.032715002	0.041332887	0.458015053	0.261745033	-1.002418079	0.514927787	-0.149112199	0.122974259	0.459513149	0.247461197	0.19974784	0.108637836	0.034649742	0.01407012	0.818714965	0.839994531	Bacteria.Proteobacteria.Gammaproteobacteria.Pasteurellales.Pasteurellaceae	AP1M2
154624	ENSG00000129354	rs10409578	0.050465062	0.079344566	0.514558712	0.617057149	-1.142069401	0.56252473	0.256363716	-0.104955097	0.573210553	0.31566544	0.391221814	0.208906708	0.108467877	0.050530505	0.937098481	0.973493341	Bacteria.Actinobacteria	AP1M2
154625	ENSG00000129354	rs10409578	0.032271248	0.039850915	0.463262845	0.26784808	-1.006103688	0.519384045	-0.147810645	0.121377336	0.459982635	0.24770796	0.200344955	0.108618742	0.033572598	0.014024856	0.836351774	0.886020282	Bacteria.Proteobacteria.Gammaproteobacteria.Pasteurellales.Pasteurellaceae.Haemophilus	AP1M2
154626	ENSG00000129354	rs10409578	0.145175599	0.17279312	0.128684691	0.118591295	-0.697778765	0.353502086	-0.587167266	0.315425998	0.473319583	0.25649375	0.381626254	0.199473131	0.1145719	0.053482749	0.475428736	0.921307549	Bacteria.Firmicutes.Bacilli.Lactobacillales.Streptococcaceae.Streptococcus	AP1M2
154627	ENSG00000129354	rs10409578	0.19792373	0.202948064	0.816963148	0.83552025	-0.831519815	0.438799659	0.067105306	-0.031801197	0.639343179	0.341221637	0.288775922	0.15256094	0.260133782	0.124229874	0.999814869	0.944528488	Bacteria.Actinobacteria.Actinobacteria.Corynebacteriales.Corynebacteriaceae	AP1M2
154628	ENSG00000129354	rs10409578	0.036610247	0.048856676	0.498378401	0.713831898	-1.102239983	0.558676314	0.136733801	-0.04091456	0.516649129	0.278374291	0.200842255	0.1110918	0.047397741	0.016801804	0.875019935	0.994372741	Bacteria.Firmicutes.Clostridia.Clostridiales.Lachnospiraceae..Eubacterium..hallii.group	AP1M2
154629	ENSG00000129354	rs10409578	0.32631088	0.261179839	0.835399906	0.914152595	-0.764234498	0.458547204	0.061353646	0.016776796	0.772792071	0.404605084	0.294115496	0.155030505	0.2493097	0.099151033	0.931266139	0.940943412	Bacteria.Firmicutes.Clostridia.Clostridiales.Ruminococcaceae.Ruminococcus.2	AP1M2
154630	ENSG00000129354	rs10409578	0.550440161	0.528517378	0.060804098	0.088175518	-0.326377488	0.184751538	0.685674641	-0.347455111	0.543797429	0.291580106	0.359455941	0.200757969	0.346933605	0.205454683	0.699341421	0.994989321	Bacteria.Actinobacteria.Coriobacteriia.Coriobacteriales	AP1M2
154631	ENSG00000129354	rs10409578	0.29660801	0.236266782	0.52232204	0.423517064	-2.298525016	1.381597186	0.2616056	-0.173980005	2.18478188	1.155907051	0.406724311	0.216033755	0.805707662	0.513583715	0.876277026	0.810360002	Bacteria.Firmicutes.Clostridia.Clostridiales.Lachnospiraceae	AP1M2
154632	ENSG00000129354	rs10409578	0.682528747	0.928672001	0.81215905	0.569644204	-0.648672718	0.075840094	-0.085123353	0.110955071	1.578936034	0.84399705	0.356769475	0.194168409	0.799001415	0.767112038	0.928487287	0.99665811	Bacteria.Proteobacteria	AP1M2
154633	ENSG00000129354	rs10409578	0.897164622	0.975887852	0.136157859	0.185462822	0.105547098	-0.012913927	0.429730107	-0.199979753	0.813511008	0.425647289	0.28484204	0.149452913	0.485716278	0.328345851	0.748690562	0.926870238	Bacteria.Firmicutes.Clostridia.Clostridiales.Lachnospiraceae.Lachnospiraceae.UCG.010	AP1M2
154634	ENSG00000129354	rs10409578	0.037837127	0.081667269	0.312550499	0.496573871	-1.36312395	0.637945624	-0.234268428	0.087625748	0.643215692	0.360810445	0.230200586	0.128168755	0.143521568	0.095772538	0.984987993	0.971423926	Bacteria.Proteobacteria.Deltaproteobacteria.Desulfovibrionales.Desulfovibrionaceae.Desulfovibrio	AP1M2
154635	ENSG00000129354	rs10409578	0.021553279	0.03152829	0.261058582	0.419569025	-1.259598505	0.633106387	0.253454192	-0.098503622	0.535065829	0.288154202	0.223581191	0.121272739	0.032622692	0.015575474	0.882952099	0.856126612	Bacteria.Firmicutes.Clostridia.Clostridiales.Lachnospiraceaencultured	AP1M2
154636	ENSG00000129354	rs10409578	0.099855047	0.095822331	0.375746597	0.360795324	-1.803868072	0.944589426	-0.339450085	0.181696936	1.080808696	0.559059079	0.380640072	0.197443761	0.238367678	0.090080535	0.999028109	0.997798285	Bacteria.Actinobacteria.Actinobacteria.Micrococcales.Micrococcaceae	AP1M2
154637	ENSG00000129354	rs10409578	0.048355845	0.055203939	0.931485475	0.850247104	-0.932909547	0.487245256	-0.02077939	0.024786794	0.463781294	0.249635471	0.240767692	0.130769696	0.050758421	0.020472824	0.999334555	0.998021998	Bacteria.Firmicutes.Erysipelotrichia.Erysipelotrichales.Erysipelotrichaceae.Erysipelotrichaceae.UCG.003	AP1M2
154638	ENSG00000129354	rs10409578	0.047789805	0.054733003	0.68848566	0.634230331	-1.015205618	0.527347457	0.082662442	-0.053286404	0.503378911	0.269643131	0.205281186	0.111478055	0.046000159	0.017328975	0.998880039	0.97913007	Bacteria.Proteobacteria.Deltaproteobacteria.Desulfovibrionales.Desulfovibrionaceae.Bilophila	AP1M2
154639	ENSG00000129451	rs7259451	0.336169996	0.647741102	0.412054245	0.836552096	-0.846152637	0.372031019	0.120378807	-0.028901601	0.873381101	0.810522189	0.145822981	0.13953885	0.999415694	0.868302357	0.990344402	0.976929885	Bacteria.Firmicutes	KLK10
154640	ENSG00000129451	rs7259451	0.273336363	0.294939897	0.50164515	0.263652724	-0.178650715	0.218947202	-0.043484524	0.105481118	0.161730899	0.207388977	0.064362818	0.093560855	0.150188568	0.07976916	0.700305493	0.92066996	Bacteria.Firmicutes.Negativicutes.Selenomonadales.Acidaminococcaceae	KLK10
154641	ENSG00000129451	rs7259451	0.346421479	0.937673468	0.854654501	0.160315568	-0.145646337	0.017476824	-0.018354664	-0.21854928	0.153582065	0.222654817	0.099806983	0.153908437	0.230264771	0.246860983	0.843751644	0.688077507	Bacteria.Firmicutes.Clostridia.Clostridiales.Ruminococcaceae.Butyricicoccus	KLK10
154642	ENSG00000129451	rs7259451	0.085043465	0.463928681	0.144781552	0.752512758	-0.478306324	0.288978665	0.093084515	-0.028881306	0.273566923	0.392272594	0.06307853	0.091210514	0.405077047	0.426144659	0.999785669	0.999420701	Bacteria.Firmicutes.Clostridia.Clostridiales.Ruminococcaceae.Faecalibacterium	KLK10
154643	ENSG00000129451	rs7259451	0.425964762	0.592326957	0.732095475	0.501533697	-0.121006392	0.12111615	0.027583091	-0.082275514	0.151055672	0.225086531	0.080231885	0.121746758	0.255188711	0.12945345	0.961083651	0.918095151	Bacteria.Firmicutes.Clostridia.Clostridiales.Lachnospiraceae..Eubacterium..eligens.group	KLK10
154644	ENSG00000129451	rs7259451	0.269935405	0.271184671	0.125345227	0.220006226	-0.158679504	0.21628262	-0.122961097	0.138103708	0.142626169	0.194913952	0.079206304	0.11153049	0.151103014	0.066470083	0.494907142	0.949906009	Bacteria.Actinobacteria.Actinobacteria.Bifidobacteriales.Bifidobacteriaceae	KLK10
154645	ENSG00000129451	rs7259451	0.145437481	0.099592829	0.24023366	0.172536295	-0.302296663	0.432146858	0.091357295	-0.141147635	0.205190529	0.258721377	0.077089261	0.102351673	0.183977101	0.074971879	0.830235917	0.781966038	Bacteria.Firmicutes.Negativicutes.Selenomonadales.Veillonellaceae	KLK10
154646	ENSG00000129451	rs7259451	0.077732679	0.074071142	0.116030711	0.127573857	-0.367927582	0.500695186	-0.127906868	0.165392559	0.20532805	0.27586833	0.080313749	0.107177946	0.148546986	0.072235223	0.768325987	0.792666274	Bacteria.Firmicutes.Clostridia.Clostridiales.Ruminococcaceae.Ruminococcaceae.UCG.014	KLK10
154647	ENSG00000129451	rs7259451	0.265644878	0.250613123	0.130707646	0.159107217	-0.159664451	0.226128119	0.086418791	-0.117421412	0.14221842	0.195098206	0.056469696	0.082448796	0.120840127	0.061541632	0.937508231	0.884647958	Bacteria.Firmicutes.Negativicutes.Selenomonadales.Veillonellaceae.Dialister	KLK10
154648	ENSG00000129451	rs7259451	0.311266424	0.572165946	0.619120057	0.754036809	-0.149268907	0.126751332	-0.037065689	-0.036639325	0.146285244	0.223272304	0.07421232	0.116452939	0.183017071	0.150492877	0.829316396	0.994491973	Bacteria.Firmicutes.Clostridia.Clostridiales.Peptostreptococcaceae.Intestinibacter	KLK10
154649	ENSG00000129451	rs7259451	0.42146335	0.491214855	0.852228136	0.840192217	-0.14770144	0.169387444	-0.013721208	-0.01957536	0.182589201	0.244694602	0.07337235	0.096695077	0.24528766	0.162277183	0.999305535	0.994727898	Bacteria.Proteobacteria.Gammaproteobacteria.Pseudomonadales.Pseudomonadaceae.Pseudomonas	KLK10
154650	ENSG00000129451	rs7259451	0.103732364	0.181081488	0.167688284	0.333389704	-0.486592866	0.511605856	0.143634683	-0.135429297	0.294937676	0.378486835	0.102962812	0.138979803	0.537500654	0.31402801	0.99967607	0.999141757	Bacteria.Firmicutes.Negativicutes.Selenomonadales	KLK10
154651	ENSG00000129451	rs7259451	0.709169794	0.797630112	0.155474701	0.08223414	0.074493444	-0.062285051	0.125979402	-0.227401796	0.198869097	0.24192787	0.0876754	0.128858578	0.435183672	0.224091634	0.71943979	0.961152204	Bacteria.Bacteroidetes.Bacteroidia.Bacteroidales.Porphyromonadaceae.Odoribacter	KLK10
154652	ENSG00000129451	rs7259451	0.401480398	0.308558568	0.969489338	0.765084978	-0.128750411	0.225692219	0.002192204	0.024712327	0.152470424	0.219936827	0.05709736	0.082361761	0.186300482	0.083435764	0.99894297	0.998882343	Bacteria.Verrucomicrobia.Verrucomicrobiae.Verrucomicrobiales.Verrucomicrobiaceae.Akkermansia	KLK10
154653	ENSG00000129451	rs7259451	0.48632753	0.37709231	0.260701571	0.783723971	-0.100950399	0.176380039	-0.088016824	0.028413136	0.144194962	0.19834438	0.077584176	0.10309928	0.210215781	0.101930062	0.545785901	0.986229865	Bacteria.Firmicutes.Negativicutes.Selenomonadales.Veillonellaceae.Veillonella	KLK10
154654	ENSG00000129451	rs7259451	0.148661973	0.843362436	0.277874041	0.658531177	-0.294219445	0.061209343	0.090037182	0.057432474	0.201332823	0.308555656	0.082290936	0.129367101	0.297852471	0.434975147	0.995261573	0.983356249	Bacteria.Firmicutes.Clostridia.Clostridiales.Lachnospiraceae.Lachnospiraceae.UCG.008	KLK10
154655	ENSG00000129451	rs7259451	0.34346871	0.502816461	0.583371243	0.857382225	-0.136528592	0.14264689	-0.043009739	-0.02150383	0.143083061	0.211717516	0.078032064	0.119193127	0.184558385	0.097884779	0.721020772	0.903961713	Bacteria.Firmicutes.Clostridia.Clostridiales.Peptostreptococcaceae	KLK10
154656	ENSG00000129451	rs7259451	0.406046878	0.312604064	0.562376154	0.555599067	-0.118496006	0.19806623	-0.062383468	-0.087718303	0.141703843	0.194648718	0.10714043	0.148069791	0.140918176	0.067616812	0.953370511	0.956901174	Bacteria.Firmicutes.Clostridia.Clostridiales.Ruminococcaceae.Ruminiclostridium.5	KLK10
154657	ENSG00000129451	rs7259451	0.662519611	0.523347435	0.860011932	0.998796367	-0.09845589	0.190164815	0.01943217	0.000225319	0.224574079	0.29638614	0.109755743	0.148798775	0.485361182	0.237861041	0.958409151	0.999877656	Bacteria.Firmicutes.Clostridia.Clostridiales.Family.XIII.Family.XIII.AD3011.group	KLK10
154658	ENSG00000129451	rs7259451	0.838776284	0.489031942	0.356470791	0.860941567	-0.035229989	0.160089802	0.077135167	-0.021470781	0.172473375	0.230098754	0.083064451	0.122089455	0.411766708	0.157443312	0.911591624	0.901530053	Bacteria.Firmicutes.Clostridia.Clostridiales.Ruminococcaceae.Ruminococcaceae.UCG.005	KLK10
154659	ENSG00000129451	rs7259451	0.510616255	0.602140229	0.935403241	0.825470621	-0.139530673	0.149064744	-0.008090136	-0.028513772	0.210941569	0.284558217	0.099438372	0.128793033	0.431042485	0.251246567	0.999274386	0.999563655	Bacteria.Firmicutes.Clostridia.Clostridiales.Ruminococcaceae.Ruminococcaceae.UCG.013	KLK10
154660	ENSG00000129451	rs7259451	0.392453403	0.396876708	0.917386581	0.944828108	-0.135708403	0.185997824	0.009529887	0.008668806	0.157650065	0.218112835	0.091524257	0.124790648	0.253397115	0.128879204	0.777080986	0.955521635	Bacteria.Actinobacteria.Actinobacteria	KLK10
154661	ENSG00000129451	rs7259451	0.358883548	0.829124874	0.822358005	0.306232178	-0.153147732	-0.064179813	-0.012370997	-0.103453196	0.165755155	0.296194118	0.054882565	0.100327509	0.301864072	0.328904735	0.999614985	0.99936283	Bacteria.Firmicutes.Clostridia.Clostridiales.Lachnospiraceae.Tyzzerella.4	KLK10
154662	ENSG00000129451	rs7259451	0.394685578	0.340977773	0.911804955	0.941138504	-0.125454608	0.191234136	0.008018963	-0.007260553	0.146431563	0.199376258	0.072120964	0.097955749	0.167964119	0.07261633	0.997501135	0.99835739	Bacteria.Firmicutes.Clostridia.Clostridiales.Ruminococcaceae.Ruminococcaceae.UCG.002	KLK10
154663	ENSG00000129451	rs7259451	0.851653467	0.620960468	0.27032988	0.876054826	0.037057326	0.109526854	0.077265021	-0.012043174	0.197382369	0.220451757	0.069505998	0.07691448	0.402830695	0.216781125	0.998735039	0.999709092	Bacteria.Bacteroidetes.Bacteroidia.Bacteroidales.Prevotellaceae.Prevotella.9	KLK10
154664	ENSG00000129451	rs7259451	0.353169885	0.322127657	0.758180422	0.960450525	-0.153853273	0.211000359	0.028393176	-0.006628471	0.16453971	0.211512712	0.091842383	0.133163652	0.197733757	0.081454576	0.742854169	0.957710095	Bacteria.Firmicutes.Bacilli.Lactobacillales.Streptococcaceae	KLK10
154665	ENSG00000129451	rs7259451	0.579995612	0.237158772	0.843397563	0.431894908	-0.100652504	0.282762341	0.016541454	0.094172348	0.18098402	0.237027216	0.083404251	0.119085344	0.38115833	0.100121313	0.968870876	0.948450797	Bacteria.Firmicutes.Clostridia.Clostridiales.Ruminococcaceae.Ruminococcaceae.UCG.003	KLK10
154666	ENSG00000129451	rs7259451	0.375778805	0.152843325	0.783157658	0.284632581	-0.145888841	0.341844329	0.017606333	-0.104852547	0.163602574	0.236368218	0.063714749	0.097199541	0.234729046	0.070774771	0.999507593	0.935584968	Bacteria.Firmicutes.Clostridia.Clostridiales.Lachnospiraceae.Lachnoclostridium	KLK10
154667	ENSG00000129451	rs7259451	0.683075124	0.751693229	0.934876053	0.881815203	-0.161377573	0.139774201	0.005960088	0.012756346	0.393526725	0.439915749	0.072662932	0.085472356	0.845408081	0.708858823	0.99911693	0.997690506	Bacteria.Bacteroidetes.Bacteroidia.Bacteroidales.Bacteroidaceae.Bacteroides	KLK10
154668	ENSG00000129451	rs7259451	0.288906953	0.180352004	0.62140763	0.312450752	-0.178990024	0.305799268	-0.044565536	0.106937963	0.167416936	0.225847427	0.089815154	0.105059263	0.17430528	0.042070697	0.999989953	0.995249858	Bacteria.Firmicutes.Clostridia.Clostridiales.Christensenellaceae	KLK10
154669	ENSG00000129451	rs7259451	0.851559322	0.695581225	0.139638664	0.6074123	0.033280599	0.092236903	-0.085682702	0.045799748	0.177152207	0.234695604	0.057306653	0.088717975	0.45290671	0.237717334	0.998302481	0.99762474	Bacteria.Proteobacteria.Gammaproteobacteria.Enterobacteriales.Enterobacteriaceae.Escherichia.Shigella	KLK10
154670	ENSG00000129451	rs7259451	0.380100836	0.367263337	0.834122092	0.561748269	-0.126668939	0.179734581	0.015925528	0.063190368	0.14334986	0.197979469	0.075746513	0.108351671	0.162694417	0.096203701	0.99766152	0.934518136	Bacteria.Firmicutes.Clostridia.Clostridiales.Lachnospiraceae.Coprococcus.1	KLK10
154671	ENSG00000129451	rs7259451	0.246006663	0.242653176	0.114688531	0.28100947	-0.167503793	0.238738899	-0.094912463	0.09095564	0.143103792	0.202502309	0.059372602	0.083679131	0.142076808	0.056043035	0.635721173	0.873225638	Bacteria.Fusobacteria.Fusobacteriia.Fusobacteriales	KLK10
154672	ENSG00000129451	rs7259451	0.482872568	0.41762866	0.800128999	0.771474061	-0.108872994	0.165524689	0.016005907	0.022876279	0.154281673	0.202933475	0.062965043	0.07843924	0.190491285	0.117020189	0.99994518	0.999865593	Bacteria.Bacteroidetes.Bacteroidia.Bacteroidales.Prevotellaceae	KLK10
154673	ENSG00000129451	rs7259451	0.240716032	0.267190385	0.448645067	0.705173653	-0.240274416	0.270113894	0.079605705	-0.050553562	0.202959014	0.241385659	0.104439485	0.133039537	0.231270257	0.121892929	0.72463522	0.982679299	Bacteria.Firmicutes.Bacilli	KLK10
154674	ENSG00000129451	rs7259451	0.564582487	0.142387568	0.942201102	0.260086943	-0.142886616	0.473379074	-0.006794115	0.136608698	0.246795958	0.318841104	0.093351081	0.120259778	0.570759239	0.144344261	0.996981738	0.865911567	Bacteria.Bacteroidetes.Bacteroidia.Bacteroidales.Porphyromonadaceae.Butyricimonas	KLK10
154675	ENSG00000129451	rs7259451	0.52529171	0.545433814	0.789715187	0.571390273	-0.105279172	0.135857369	0.020203363	-0.059040301	0.164858787	0.223538706	0.075451819	0.103789308	0.24864455	0.145258845	0.999550314	0.996901429	Bacteria.Proteobacteria.Gammaproteobacteria.Pseudomonadales	KLK10
154676	ENSG00000129451	rs7259451	0.047028342	0.571944418	0.079553295	0.791254006	-0.71018861	0.288001036	0.132916242	-0.028885552	0.350895147	0.507020386	0.074640094	0.108691193	0.551556252	0.685878185	0.956359196	0.942918039	Bacteria.Firmicutes.Clostridia.Clostridiales.Ruminococcaceae	KLK10
154677	ENSG00000129451	rs7259451	0.996992761	0.790754456	0.377014039	0.57240323	-0.00076664	0.079932616	0.06659193	-0.060073042	0.202636539	0.30003673	0.074872167	0.105884125	0.576635445	0.369096179	0.999586829	0.996426659	Bacteria.Firmicutes.Negativicutes.Selenomonadales.Veillonellaceae.Megasphaera	KLK10
154678	ENSG00000129451	rs7259451	0.917651769	0.700889639	0.369595024	0.577449361	-0.019412548	0.098369153	-0.078983772	0.069913511	0.187039112	0.25497812	0.087428692	0.124869917	0.441818258	0.207300719	0.993501001	0.944846727	Bacteria.Firmicutes.Erysipelotrichia.Erysipelotrichales	KLK10
154679	ENSG00000129451	rs7259451	0.425074713	0.566143092	0.959158015	0.519752817	-0.133081004	0.129815926	0.00419467	0.077599369	0.165808049	0.225124076	0.081600318	0.119901737	0.242905755	0.165823993	0.997851323	0.977487446	Bacteria.Firmicutes.Clostridia.Clostridiales.Lachnospiraceae.Fusicatenibacter	KLK10
154680	ENSG00000129451	rs7259451	0.694378722	0.949395675	0.113249387	0.30336314	0.075125561	0.015636294	0.144861438	-0.113078175	0.19036329	0.245438747	0.090251446	0.109007831	0.403219176	0.297288593	0.734081587	0.97874574	Bacteria.Firmicutes.Clostridia.Clostridiales.Ruminococcaceae..Eubacterium..coprostanoligenes.group	KLK10
154681	ENSG00000129451	rs7259451	0.133737631	0.150033773	0.096954651	0.15459368	-0.231859889	0.3296029	0.108808458	-0.116388727	0.152719357	0.226319473	0.064622728	0.08082541	0.132106149	0.057957104	0.763951787	0.800964271	Bacteria.Firmicutes.Clostridia.Clostridiales.Lachnospiraceae.Roseburia	KLK10
154682	ENSG00000129451	rs7259451	0.080118518	0.176126552	0.107153223	0.402239827	-0.341744387	0.352192488	0.139478735	-0.097789005	0.192277821	0.257556223	0.085393242	0.115992917	0.141723575	0.110182537	0.998793879	0.998019463	Bacteria.Firmicutes.Clostridia.Clostridiales.Lachnospiraceae.Blautia	KLK10
154683	ENSG00000129451	rs7259451	0.480867026	0.449327876	0.973565179	0.8984182	-0.131846343	0.221852599	-0.002748791	0.017041175	0.185980362	0.291502128	0.082637864	0.132976037	0.344805779	0.217591669	0.989101651	0.958055178	Bacteria.Firmicutes.Bacilli.Lactobacillales.Carnobacteriaceae	KLK10
154684	ENSG00000129451	rs7259451	0.380378041	0.367632709	0.864681031	0.763705893	-0.13253975	0.185798545	0.014320945	0.035717679	0.150081609	0.204817819	0.083707022	0.118324261	0.169866216	0.085519636	0.997048205	0.999513539	Bacteria.Firmicutes.Clostridia.Clostridiales.Lachnospiraceae.Dorea	KLK10
154685	ENSG00000129451	rs7259451	0.109770501	0.234736286	0.182768472	0.404877094	-0.38441041	0.406514921	-0.118200831	0.103346133	0.237133484	0.338987259	0.087788035	0.123277724	0.340460182	0.23519624	0.998986731	0.998377846	Bacteria.Firmicutes.Clostridia.Clostridiales.Family.XI.Anaerococcus	KLK10
154686	ENSG00000129451	rs7259451	0.553955434	0.917323348	0.680729894	0.858745334	-0.424573971	0.076921441	0.050566516	0.023340951	0.713709392	0.738180134	0.122349541	0.130638321	0.987348183	0.818506617	0.996576058	0.872796434	Bacteria.Firmicutes.Clostridia.Clostridiales	KLK10
154687	ENSG00000129451	rs7259451	0.356735161	0.381649256	0.927236486	0.552856764	-0.137695019	0.176707051	-0.005837437	-0.060917876	0.148361529	0.200632501	0.063677575	0.102119063	0.208094454	0.093933525	0.863877712	0.906418779	Bacteria.Firmicutes.Clostridia.Clostridiales.Lachnospiraceae.Lachnospira	KLK10
154688	ENSG00000129451	rs7259451	0.512141096	0.767005485	0.893366125	0.143908089	-0.132738425	-0.079251009	0.011486037	-0.177701186	0.201401324	0.26637376	0.085357424	0.120152767	0.470751396	0.330377562	0.99946547	0.972078348	Bacteria.Firmicutes.Erysipelotrichia.Erysipelotrichales.Erysipelotrichaceae..Clostridium..innocuum.group	KLK10
154689	ENSG00000129451	rs7259451	0.040638267	0.403129933	0.039158944	0.724736897	-0.330409139	0.174121008	-0.128715067	-0.029151426	0.158223708	0.206927738	0.061165657	0.082432812	0.067917107	0.176263189	0.712318752	0.850852744	Bacteria.Firmicutes.Clostridia.Clostridiales.Lachnospiraceae.Tyzzerella	KLK10
154690	ENSG00000129451	rs7259451	0.366267254	0.360819801	0.94587972	0.301619405	-0.134312111	0.182364301	0.004700735	0.101952931	0.147637044	0.198179128	0.068985802	0.097926345	0.157433204	0.101743846	0.99626736	0.941706147	Bacteria.Firmicutes.Clostridia.Clostridiales.Lachnospiraceae.Lachnospiraceae.NK4A136.group	KLK10
154691	ENSG00000129451	rs7259451	0.388582969	0.274783171	0.75712675	0.548241081	-0.170822189	0.268066155	0.023242074	-0.06872715	0.196817872	0.243417455	0.074843369	0.113879918	0.265006559	0.098893606	0.99786128	0.999462671	Bacteria.Firmicutes.Clostridia.Clostridiales.Lachnospiraceae.Anaerostipes	KLK10
154692	ENSG00000129451	rs7259451	0.596292438	0.760822651	0.796265321	0.895253218	-0.248839444	0.145912648	0.021759382	0.011765361	0.467462747	0.477363179	0.083938804	0.089017972	0.906809465	0.718647836	0.998947111	0.995399427	Bacteria.Bacteroidetes	KLK10
154693	ENSG00000129451	rs7259451	0.118933185	0.307034367	0.18198554	0.555473953	-0.300436174	0.296814756	-0.104630776	0.069388517	0.190173248	0.288328523	0.077568636	0.117091679	0.23128564	0.182888457	0.997152221	0.990360691	Bacteria.Firmicutes.Clostridia.Clostridiales.Family.XI	KLK10
154694	ENSG00000129451	rs7259451	0.748353739	0.992486049	0.286839308	0.504900194	0.076839905	0.00301289	-0.070598011	0.067964251	0.238518673	0.318715716	0.065748254	0.101368681	0.573392868	0.396942301	0.777185974	0.995251343	Bacteria.Proteobacteria.Gammaproteobacteria	KLK10
154695	ENSG00000129451	rs7259451	0.255753527	0.279361095	0.486320129	0.898104337	-0.201113283	0.240297485	0.063931157	-0.017668869	0.175424512	0.220310384	0.091316069	0.137447012	0.19897394	0.087204931	0.603040771	0.910444892	Bacteria.Firmicutes.Bacilli.Lactobacillales	KLK10
154696	ENSG00000129451	rs7259451	0.504175842	0.966918672	0.14535896	0.420461445	0.162780416	-0.013393278	0.164332283	-0.121335843	0.24237329	0.321715272	0.11152205	0.149671137	0.53250992	0.408446188	0.968970412	0.998920199	Bacteria.Firmicutes.Clostridia.Clostridiales.Lachnospiraceae..Eubacterium..ventriosum.group	KLK10
154697	ENSG00000129451	rs7259451	0.901696595	0.689579534	0.345918412	0.565517935	-0.022473467	0.100808587	-0.079885278	0.070986438	0.181245876	0.251276761	0.084149514	0.122904782	0.405488093	0.171461178	0.999513786	0.966818112	Bacteria.Firmicutes.Erysipelotrichia.Erysipelotrichales.Erysipelotrichaceae	KLK10
154698	ENSG00000129451	rs7259451	0.61660737	0.446794651	0.736170532	0.994482981	-0.092011402	0.182457037	0.033075901	-0.000861961	0.182908925	0.238398547	0.097755349	0.124186621	0.28457152	0.136352714	0.998173674	0.999631787	Bacteria.Firmicutes.Bacilli.Bacillales	KLK10
154699	ENSG00000129451	rs7259451	0.33910536	0.331221708	0.315999135	0.342375139	-0.13787538	0.192276255	-0.066267061	0.100244069	0.143185521	0.196427964	0.065585722	0.104817185	0.169100681	0.084517056	0.999334555	0.984995763	Bacteria.Firmicutes.Erysipelotrichia.Erysipelotrichales.Erysipelotrichaceae.Erysipelotrichaceae.UCG.003	KLK10
154700	ENSG00000129451	rs7259451	0.717452212	0.092036434	0.688109718	0.217770578	-0.064819882	0.457058423	0.038208224	0.179682001	0.178360518	0.267346846	0.094764192	0.144397919	0.439842548	0.059215307	0.999550585	0.892998542	Bacteria.Firmicutes.Clostridia.Clostridiales.Lachnospiraceae.Lachnospiraceae.ND3007.group	KLK10
154701	ENSG00000129451	rs7259451	0.406588162	0.359056723	0.948468093	0.905638275	-0.133537955	0.192757793	0.005874547	0.015754401	0.159877055	0.208701675	0.090549078	0.132391969	0.224229718	0.095587502	0.776091077	0.924594808	Bacteria.Firmicutes.Bacilli.Lactobacillales.Streptococcaceae.Streptococcus	KLK10
154702	ENSG00000129451	rs7259451	0.23345979	0.255049318	0.308954604	0.48348284	-0.183623656	0.237938372	0.068498186	-0.067467335	0.152699444	0.207235498	0.066806508	0.095740514	0.159794761	0.07791347	0.997466038	0.994193156	Bacteria.Bacteroidetes.Bacteroidia.Bacteroidales.Rikenellaceae	KLK10
154703	ENSG00000129451	rs7259451	0.785340318	0.967891923	0.276312361	0.170049652	-0.045490381	0.009659769	0.124667502	-0.234726617	0.166340596	0.239071371	0.113568742	0.169209755	0.43414881	0.323140444	0.885425602	0.989731238	Bacteria.Actinobacteria.Coriobacteriia.Coriobacteriales.Coriobacteriaceae	KLK10
154704	ENSG00000129451	rs7259451	0.144102496	0.48103594	0.027827282	0.579199238	-0.210032486	0.1580621	0.138015589	-0.052581607	0.1420836	0.22304609	0.061356118	0.094348527	0.113495073	0.15790293	0.724214891	0.996677764	Bacteria.Bacteroidetes.Bacteroidia.Bacteroidales.Porphyromonadaceae	KLK10
154705	ENSG00000129451	rs7259451	0.835398762	0.656944787	0.190251009	0.702498976	0.039870994	0.121622324	0.105086586	-0.043860881	0.191131179	0.272600351	0.079403324	0.114336552	0.544729514	0.295410099	0.799329462	0.927702211	Bacteria.Firmicutes.Clostridia.Clostridiales.Lachnospiraceae..Eubacterium..xylanophilum.group	KLK10
154706	ENSG00000129451	rs7259451	0.279526351	0.174759112	0.593360066	0.294373852	-0.183278083	0.310351605	-0.046853426	0.109302521	0.168091935	0.226230445	0.087318186	0.103410121	0.172580131	0.040460723	0.999417824	0.997023453	Bacteria.Firmicutes.Clostridia.Clostridiales.Christensenellaceae.Christensenellaceae.R.7.group	KLK10
154707	ENSG00000129451	rs7259451	0.512814845	0.416996651	0.996203787	0.89477749	-0.129553262	0.216841155	-0.00056742	0.020630074	0.196883872	0.265485216	0.118808559	0.155379429	0.351077112	0.161577125	0.905523866	0.994506574	Bacteria.Firmicutes.Clostridia.Clostridiales.Family.XIII	KLK10
154708	ENSG00000129451	rs7259451	0.404642264	0.310676633	0.94814892	0.777897132	-0.127467373	0.224365238	0.00372139	0.02330705	0.151974662	0.219610553	0.057007165	0.082294033	0.184367651	0.085405965	0.998409995	0.996467843	Bacteria.Verrucomicrobia	KLK10
154709	ENSG00000129451	rs7259451	0.3682711	0.363024226	0.606039491	0.702446344	-0.129406402	0.181105119	-0.044866385	-0.04725694	0.142844527	0.197722334	0.086578287	0.123166494	0.180564007	0.07270835	0.998239218	0.992529118	Bacteria.Firmicutes.Clostridia.Clostridiales.Ruminococcaceae.Flavonifractor	KLK10
154710	ENSG00000129451	rs7259451	0.501834955	0.584615149	0.4615124	0.263915509	-0.099148211	0.114440354	0.062722902	-0.13998432	0.146817762	0.208317263	0.084682457	0.1242339	0.230364381	0.106854379	0.816427641	0.982322495	Bacteria.Firmicutes.Clostridia.Clostridiales.Ruminococcaceaencultured	KLK10
154711	ENSG00000129451	rs7259451	0.480149275	0.316888903	0.974036257	0.686967651	-0.130900036	0.266754318	0.002287298	-0.041848448	0.184342651	0.264501215	0.070011948	0.103392467	0.392209627	0.140499028	0.974351255	0.931534808	Bacteria.Proteobacteria.Betaproteobacteria	KLK10
154712	ENSG00000129451	rs7259451	0.476868006	0.867176953	0.31197041	0.659827657	0.349040321	-0.109546425	-0.114901889	0.071699775	0.48787624	0.652458201	0.112770403	0.16216241	0.739779571	0.750383211	0.874892407	0.99665811	Bacteria.Proteobacteria	KLK10
154713	ENSG00000129451	rs7259451	0.216850197	0.224184476	0.388367818	0.468157881	-0.239350257	0.312678535	0.098297749	-0.109699351	0.191960098	0.254833351	0.113205035	0.15033566	0.243777539	0.101516756	0.925664213	0.972299477	Bacteria.Actinobacteria	KLK10
154714	ENSG00000129451	rs7259451	0.374570541	0.913589199	0.910466823	0.488581322	-0.136837522	0.029640832	-0.007257276	-0.069930034	0.153062143	0.27211113	0.06429087	0.10040664	0.256538879	0.263412885	0.99830237	0.997282036	Bacteria.Firmicutes.Clostridia.Clostridiales.Clostridiaceae.1.Clostridium.sensu.stricto.1	KLK10
154715	ENSG00000129451	rs7259451	0.160802136	0.220491042	0.24311273	0.41829133	-0.248337198	0.311005477	0.084761721	-0.086346694	0.175092522	0.251430468	0.071967195	0.106012709	0.177343072	0.095607114	0.934703809	0.969189617	Bacteria.Firmicutes.Clostridia.Clostridiales.Ruminococcaceae.Subdoligranulum	KLK10
154716	ENSG00000129451	rs7259451	0.233424744	0.255114412	0.308931652	0.484184897	-0.1836369	0.237883152	0.068501375	-0.067388968	0.152698885	0.207216068	0.066806424	0.095783566	0.15978632	0.078729067	0.997528932	0.993985312	Bacteria.Bacteroidetes.Bacteroidia.Bacteroidales.Rikenellaceae.Alistipes	KLK10
154717	ENSG00000129451	rs7259451	0.152410575	0.254150561	0.259716871	0.559649581	-0.385789967	0.362129988	-0.111723425	0.068783732	0.266468837	0.314799708	0.098275609	0.117311054	0.268604747	0.181751382	0.996423631	0.971636825	Bacteria.Bacteroidetes.Bacteroidia.Bacteroidales.Prevotellaceae.Prevotella.7	KLK10
154718	ENSG00000129451	rs7259451	0.402141067	0.887116035	0.603056698	0.368540903	-0.119395432	0.031515142	0.035166743	0.09987232	0.141591611	0.221152625	0.067301968	0.110306007	0.18897341	0.175353859	0.906867998	0.939697157	Bacteria.Proteobacteria.Deltaproteobacteria	KLK10
154719	ENSG00000129451	rs7259451	0.403231558	0.199213701	0.832004755	0.405794979	-0.149407776	0.328580582	0.01421448	-0.083713508	0.177596777	0.253376971	0.066743218	0.100055093	0.302308396	0.108100198	0.980584042	0.900233138	Bacteria.Proteobacteria.Betaproteobacteria.Burkholderiales	KLK10
154720	ENSG00000129451	rs7259451	0.382720601	0.925442395	0.975603126	0.455113528	-0.132041269	0.025451328	-0.001914214	-0.074726632	0.150258959	0.27093528	0.06235655	0.099456629	0.249637075	0.287184521	0.998331703	0.993943049	Bacteria.Firmicutes.Clostridia.Clostridiales.Clostridiaceae.1	KLK10
154721	ENSG00000129451	rs7259451	0.557263001	0.400885186	0.873948113	0.701448991	-0.160884979	0.311592123	0.013936489	-0.053110466	0.272726433	0.368528901	0.087506181	0.137936458	0.666342206	0.357200607	0.996108676	0.998901623	Bacteria.Firmicutes.Clostridia.Clostridiales.Lachnospiraceae..Ruminococcus..gnavus.group	KLK10
154722	ENSG00000129451	rs7259451	0.952815021	0.804558327	0.386234721	0.580159143	0.012838958	0.071947355	0.077479417	-0.065442887	0.216153314	0.289585793	0.088827173	0.117724275	0.544395785	0.395365638	0.96081397	0.948324914	Bacteria.Firmicutes.Clostridia.Clostridiales.Ruminococcaceae.Ruminiclostridium.6	KLK10
154723	ENSG00000129451	rs7259451	0.048311765	0.941654845	0.063420084	0.858849534	-0.380829191	0.023869349	-0.148216423	-0.021160716	0.189284921	0.324888535	0.078503588	0.118524016	0.146820909	0.426804489	0.544654091	0.903068084	Bacteria.Firmicutes.Erysipelotrichia.Erysipelotrichales.Erysipelotrichaceae.Faecalitalea	KLK10
154724	ENSG00000129451	rs7259451	0.298132527	0.164184613	0.511669395	0.310643989	-0.26800925	0.466734288	-0.079683306	0.158797586	0.255558614	0.331775256	0.120766369	0.155421824	0.421845771	0.162914913	0.937143846	0.964984596	Bacteria.Firmicutes.Clostridia.Clostridiales.Ruminococcaceae.Anaerotruncus	KLK10
154725	ENSG00000129451	rs7259451	0.38631593	0.34142741	0.810185215	0.70725094	-0.125489321	0.189673957	-0.014732055	0.037308597	0.143893426	0.19793518	0.061090424	0.098914921	0.165042682	0.074191871	0.873878763	0.924575477	Bacteria.Proteobacteria.Gammaproteobacteria.Pasteurellales.Pasteurellaceae	KLK10
154726	ENSG00000129451	rs7259451	0.98429671	0.703675545	0.318101258	0.113830952	-0.003931704	-0.102257911	0.099293659	-0.24339461	0.199001596	0.267678473	0.098703833	0.151888694	0.551995069	0.288221016	0.998330087	0.999834196	Bacteria.Actinobacteria.Coriobacteriia.Coriobacteriales.Coriobacteriaceae.Collinsella	KLK10
154727	ENSG00000129451	rs7259451	0.371977768	0.522266475	0.900886886	0.452625402	-0.131992817	0.13578178	-0.008343378	0.080674298	0.146839387	0.211074809	0.066735772	0.106779927	0.164451437	0.104115677	0.998880039	0.964766447	Bacteria.Proteobacteria.Deltaproteobacteria.Desulfovibrionales.Desulfovibrionaceae.Bilophila	KLK10
154728	ENSG00000129451	rs7259451	0.380937854	0.817583531	0.788153705	0.268211514	-0.125201829	0.049240182	0.018241428	0.118146621	0.141940206	0.212630418	0.067610207	0.105808702	0.161433015	0.161341736	0.972085394	0.950708623	Bacteria.Proteobacteria.Deltaproteobacteria.Desulfovibrionales.Desulfovibrionaceae	KLK10
154729	ENSG00000129451	rs7259451	0.305506829	0.295993268	0.611621434	0.339274098	-0.145528029	0.20395012	-0.027433562	-0.075569162	0.140917924	0.193608962	0.053771418	0.078507252	0.150751247	0.085863092	0.980099345	0.967883234	Bacteria.Proteobacteria.Betaproteobacteria.Burkholderiales.Alcaligenaceae.Parasutterella	KLK10
154730	ENSG00000129451	rs7259451	0.269699213	0.27102596	0.125302977	0.219931746	-0.158766363	0.216357551	-0.122996896	0.138136554	0.14263323	0.194916318	0.079220344	0.111538797	0.15135862	0.06641938	0.495825176	0.948014015	Bacteria.Actinobacteria.Actinobacteria.Bifidobacteriales.Bifidobacteriaceae.Bifidobacterium	KLK10
154731	ENSG00000129451	rs7259451	0.613157132	0.807342976	0.898234423	0.539036137	-0.110560039	0.069899791	0.012741475	-0.083677359	0.217644096	0.285496268	0.099243979	0.135512038	0.469344957	0.295711066	0.998768023	0.985214694	Bacteria.Firmicutes.Clostridia.Clostridiales.Ruminococcaceae.Ruminococcaceae.NK4A214.group	KLK10
154732	ENSG00000129451	rs7259451	0.453197905	0.560788987	0.846350256	0.628862702	-0.12081594	0.134891709	0.011090386	-0.047266834	0.160114728	0.230729571	0.057008103	0.097338024	0.283028853	0.191593889	0.963576964	0.997412515	Bacteria.Proteobacteria.Gammaproteobacteria.Enterobacteriales.Enterobacteriaceae.Citrobacter	KLK10
154733	ENSG00000129451	rs7259451	0.596327213	0.760905631	0.79630879	0.895156093	-0.248815762	0.145860471	0.02175475	0.011776461	0.467462605	0.477363425	0.08393926	0.089018924	0.905073523	0.718035526	0.998912436	0.995383189	Bacteria.Bacteroidetes.Bacteroidia.Bacteroidales	KLK10
154734	ENSG00000129451	rs7259451	0.463325632	0.771702048	0.598849373	0.960173057	-0.437437735	0.183376476	0.06037424	0.006275641	0.592993822	0.629415991	0.114213256	0.125196332	0.867234129	0.711549382	0.876277026	0.881705892	Bacteria.Firmicutes.Clostridia.Clostridiales.Lachnospiraceae	KLK10
154735	ENSG00000129451	rs7259451	0.286450314	0.087487941	0.499968275	0.131686382	-0.278218304	0.534390176	-0.06214841	0.168715642	0.258895117	0.308084879	0.091627084	0.110531103	0.381131772	0.099900223	0.984987993	0.971423926	Bacteria.Proteobacteria.Deltaproteobacteria.Desulfovibrionales.Desulfovibrionaceae.Desulfovibrio	KLK10
154736	ENSG00000129451	rs7259451	0.16025673	0.217915645	0.261372361	0.444336427	-0.263795154	0.318502147	-0.089415487	0.080108564	0.185745292	0.256039652	0.078929081	0.104103451	0.19569287	0.104500625	0.974916192	0.965290373	Bacteria.Firmicutes.Clostridia.Clostridiales.Ruminococcaceae.Ruminococcus.1	KLK10
154737	ENSG00000129451	rs7259451	0.490603976	0.606708319	0.013942105	0.554711862	-0.094640636	0.102579099	0.142132994	-0.051250871	0.136523266	0.198314863	0.056266616	0.086317898	0.190776461	0.123435566	0.934169653	0.990835033	Bacteria.Bacteroidetes.Bacteroidia.Bacteroidales.Porphyromonadaceae.Parabacteroides	KLK10
154738	ENSG00000129451	rs7259451	0.425724618	0.38716994	0.913270446	0.737099892	-0.122241796	0.17889545	0.006100206	-0.028263463	0.152518305	0.20550341	0.055794952	0.08383922	0.216320851	0.095185628	0.816676263	0.878197235	Bacteria.Proteobacteria.Betaproteobacteria.Burkholderiales.Alcaligenaceae.Sutterella	KLK10
154739	ENSG00000129451	rs7259451	0.387826238	0.618937915	0.979347129	0.412183532	-0.129478003	0.10748926	-0.002052191	0.09389921	0.148942847	0.215101259	0.078973761	0.11377808	0.193108328	0.150811712	0.929959799	0.856126612	Bacteria.Firmicutes.Clostridia.Clostridiales.Lachnospiraceaencultured	KLK10
154740	ENSG00000129451	rs7259451	0.581337882	0.43665693	0.336483424	0.680798354	-0.083268607	0.161844398	-0.074087493	0.045822002	0.150259218	0.206801618	0.076521534	0.110895028	0.261466159	0.091359246	0.845482827	0.990284918	Bacteria.Firmicutes.Clostridia.Clostridiales.Lachnospiraceae..Eubacterium..hallii.group	KLK10
154741	ENSG00000129451	rs7259451	0.234416656	0.24323572	0.422430261	0.771624149	-0.200282545	0.246937481	-0.054117619	0.026586263	0.166897615	0.209718306	0.067040654	0.091221865	0.156730222	0.074412587	0.771882323	0.989945032	Bacteria.Firmicutes.Negativicutes.Selenomonadales.Acidaminococcaceae.Phascolarctobacterium	KLK10
154742	ENSG00000129451	rs7259451	0.224170887	0.806773732	0.276012029	0.66766346	-0.184174108	0.058750946	-0.076141463	-0.042606447	0.150097649	0.239238864	0.069319066	0.098788538	0.15658317	0.217430961	0.998970432	0.998994847	Bacteria.Firmicutes.Erysipelotrichia.Erysipelotrichales.Erysipelotrichaceae.Erysipelatoclostridium	KLK10
154743	ENSG00000129451	rs7259451	0.88471349	0.676485344	0.225467049	0.751144931	0.027665002	0.104713284	-0.068928113	0.028698919	0.190060927	0.249837494	0.056333869	0.090119058	0.541096004	0.24432373	0.933185769	0.965530807	Bacteria.Proteobacteria.Gammaproteobacteria.Enterobacteriales.Enterobacteriaceae	KLK10
154744	ENSG00000129451	rs7259451	0.574720167	0.858567213	0.560735216	0.286097999	-0.092967435	0.043053267	0.073697064	-0.20382367	0.1648594	0.240660544	0.126040014	0.189527608	0.354173886	0.295838966	0.882212516	0.994989321	Bacteria.Actinobacteria.Coriobacteriia.Coriobacteriales	KLK10
154745	ENSG00000129451	rs7259451	0.305734755	0.420411224	0.46906189	0.811187647	-0.361927548	0.306979503	-0.089290542	0.031902863	0.350628761	0.378626628	0.122616751	0.133010105	0.333791338	0.325986355	0.653185777	0.886910656	Bacteria.Firmicutes.Erysipelotrichia.Erysipelotrichales.Erysipelotrichaceae.Holdemanella	KLK10
154746	ENSG00000129451	rs7259451	0.335942821	0.60149418	0.677083931	0.710299959	-0.193727258	0.13653632	-0.034805119	-0.042157498	0.199866587	0.260177999	0.083205617	0.113004882	0.303484721	0.204091019	0.987941569	0.997803387	Bacteria.Actinobacteria.Actinobacteria.Micrococcales	KLK10
154747	ENSG00000129451	rs7259451	0.383759717	0.338837228	0.761442852	0.699499615	-0.125979381	0.190504081	-0.018258458	0.037919395	0.143676034	0.197730601	0.05989408	0.097810817	0.15972295	0.075717905	0.892988388	0.974957414	Bacteria.Proteobacteria.Gammaproteobacteria.Pasteurellales.Pasteurellaceae.Haemophilus	KLK10
154748	ENSG00000129451	rs7259451	0.236854821	0.108072038	0.411746806	0.131355119	-0.27465019	0.431721717	-0.073111345	0.166967137	0.23007638	0.265018468	0.088506197	0.109290109	0.240863099	0.070160999	0.88117888	0.926870238	Bacteria.Firmicutes.Clostridia.Clostridiales.Lachnospiraceae.Lachnospiraceae.UCG.010	KLK10
154749	ENSG00000129451	rs7259451	0.448111881	0.196849834	0.774355584	0.373728365	-0.16196972	0.350984573	-0.02338767	0.106087416	0.212247148	0.269212641	0.081246562	0.118455782	0.429936469	0.141191468	0.999469974	0.986131077	Bacteria.Bacteroidetes.Bacteroidia.Bacteroidales.Porphyromonadaceae.Barnesiella	KLK10
154750	ENSG00000129451	rs7259451	0.421592112	0.394591044	0.796456967	0.868835884	-0.166945524	0.228133351	-0.024725539	0.021258825	0.206436353	0.266225431	0.095472902	0.128234191	0.35229899	0.17449511	0.99846362	0.994553009	Bacteria.Firmicutes.Clostridia.Clostridiales.Ruminococcaceae.Ruminiclostridium.9	KLK10
154751	ENSG00000129451	rs7259451	0.022415634	0.019317324	0.033082051	0.03272332	-0.611910529	0.759104012	-0.203372438	0.247479823	0.261699133	0.316547462	0.093429635	0.113451518	0.134734976	0.048826527	0.999437234	0.98110946	Bacteria.Proteobacteria.Betaproteobacteria.Neisseriales.Neisseriaceae	KLK10
154752	ENSG00000129451	rs7259451	0.21626261	0.415353354	0.388169946	0.819260269	-0.267661051	0.237133342	-0.074424368	0.02540268	0.214387954	0.289302703	0.085675208	0.110730826	0.343373265	0.231184907	0.999028109	0.997798285	Bacteria.Actinobacteria.Actinobacteria.Micrococcales.Micrococcaceae	KLK10
154753	ENSG00000129451	rs7259451	0.190838634	0.56825933	0.32570685	0.919687156	-0.385016559	0.226866316	0.081350979	-0.011534767	0.291308997	0.395586186	0.082158512	0.11396374	0.472049859	0.481493269	0.803117826	0.923893267	Bacteria.Firmicutes.Clostridia.Clostridiales.Lachnospiraceae..Eubacterium..rectale.group	KLK10
154754	ENSG00000129451	rs7259451	0.127058971	0.229747337	0.158736711	0.40821836	-0.263029006	0.302150794	-0.109371803	0.08742307	0.170213838	0.249252724	0.076727384	0.1050328	0.144027229	0.090260895	0.784523155	0.924960833	Bacteria.Firmicutes.Clostridia.Clostridiales.Ruminococcaceae.Ruminococcus.2	KLK10
154755	ENSG00000129451	rs7259451	0.366823297	0.200776314	0.803774029	0.405264195	-0.147265469	0.303742091	0.01480028	-0.0769233	0.162064582	0.235048717	0.059327511	0.091834968	0.247296973	0.09931373	0.943988959	0.910103475	Bacteria.Proteobacteria.Betaproteobacteria.Burkholderiales.Alcaligenaceae	KLK10
154756	ENSG00000129451	rs7259451	0.475927187	0.49399272	0.967669338	0.975255963	-0.133358366	0.199472366	-0.003362259	0.004054978	0.186004773	0.290017621	0.082639946	0.130239213	0.337399668	0.246034179	0.966309182	0.984018639	Bacteria.Firmicutes.Bacilli.Lactobacillales.Carnobacteriaceae.Granulicatella	KLK10
154757	ENSG00000129451	rs7259451	0.880877576	0.98924423	0.300861137	0.309877023	0.031652095	-0.00362731	0.08184421	-0.112234874	0.210399044	0.26805551	0.078487587	0.109673595	0.53485171	0.363860599	0.999814869	0.919133689	Bacteria.Actinobacteria.Actinobacteria.Corynebacteriales.Corynebacteriaceae	KLK10
154758	ENSG00000129451	rs7259451	0.590579701	0.567117901	0.999253383	0.913898075	-0.129069388	0.170847296	-9.98E-05	-0.014120927	0.238737013	0.29702704	0.10621089	0.130100964	0.364407761	0.288218363	0.999982028	0.99782309	Bacteria.Firmicutes.Bacilli.Bacillales.Staphylococcaceae.Staphylococcus	KLK10
154759	ENSG00000129451	rs7259451	0.242336661	0.240001677	0.110554385	0.275544256	-0.168867153	0.240082416	-0.095911647	0.091934057	0.143138707	0.202485739	0.05929862	0.083614382	0.140425423	0.057324572	0.618820298	0.8806471	Bacteria.Fusobacteria.Fusobacteriia.Fusobacteriales.Fusobacteriaceae.Fusobacterium	KLK10
154760	ENSG00000129460	rs961249	0.645483882	0.656382276	0.2008188	0.290571095	0.178279324	-0.103473766	0.23927713	-0.116053159	0.385749316	0.231516483	0.185180642	0.10892783	0.412988266	0.194061155	0.719589045	0.966967496	Bacteria.Bacteroidetes.Bacteroidia.Bacteroidales.Porphyromonadaceae.Odoribacter	NGDN
154761	ENSG00000129460	rs961249	0.170459148	0.190496054	0.167089644	0.147062723	-0.578019803	0.333748766	0.231003314	-0.140498298	0.417088286	0.252321519	0.165355334	0.095757503	0.200731261	0.11652845	0.774818121	0.775510139	Bacteria.Firmicutes.Negativicutes.Selenomonadales.Veillonellaceae	NGDN
154762	ENSG00000129460	rs961249	0.198937763	0.1747048	0.197286837	0.138311764	-0.542845785	0.357035824	-0.189808941	0.140670719	0.418342107	0.260227606	0.145731424	0.093763227	0.28494219	0.141756284	0.999586829	0.996426659	Bacteria.Firmicutes.Negativicutes.Selenomonadales.Veillonellaceae.Megasphaera	NGDN
154763	ENSG00000129460	rs961249	0.730399981	0.91680023	0.537137984	0.87994764	-0.100389886	-0.019054917	-0.151873893	0.021048941	0.290095681	0.181707396	0.244804233	0.138825162	0.36194591	0.24247467	0.810294217	0.868048281	Bacteria.Firmicutes.Clostridia.Clostridiales.Ruminococcaceae.Butyricicoccus	NGDN
154764	ENSG00000129460	rs961249	0.086590493	0.170323598	0.032622598	0.121759693	-0.628844727	0.300574996	-0.327693475	0.146980985	0.361487501	0.216819533	0.150133699	0.093762508	0.100817836	0.050498384	0.796080717	0.869982542	Bacteria.Firmicutes.Clostridia.Clostridiales.Lachnospiraceae..Eubacterium..eligens.group	NGDN
154765	ENSG00000129460	rs961249	0.152837124	0.187714624	0.152861774	0.164198903	-0.662944365	0.366520648	-0.289143872	0.16906949	0.458385767	0.275338151	0.19993762	0.12018616	0.20018861	0.096816755	0.999550585	0.883018795	Bacteria.Firmicutes.Clostridia.Clostridiales.Lachnospiraceae.Lachnospiraceae.ND3007.group	NGDN
154766	ENSG00000129460	rs961249	0.162768275	0.196281738	0.106034752	0.112079474	-0.508174802	0.299012095	-0.27379523	0.171704428	0.360002052	0.229054007	0.167080813	0.106621041	0.247193394	0.119968961	0.999274386	0.998480911	Bacteria.Firmicutes.Clostridia.Clostridiales.Ruminococcaceae.Ruminococcaceae.UCG.013	NGDN
154767	ENSG00000129460	rs961249	0.413037413	0.482021214	0.209355272	0.31018116	0.43158907	-0.202681407	-0.327254713	0.144132079	0.52391965	0.286655697	0.258146042	0.140932143	0.331791771	0.221986894	0.998793879	0.998019463	Bacteria.Firmicutes.Clostridia.Clostridiales.Lachnospiraceae.Blautia	NGDN
154768	ENSG00000129460	rs961249	0.565822379	0.65829792	0.818790337	0.998469085	-0.168909357	0.077278551	-0.024609283	0.000125578	0.29267672	0.173943481	0.10698919	0.065201587	0.198944012	0.136217382	0.95477287	0.987475618	Bacteria.Firmicutes.Negativicutes.Selenomonadales.Veillonellaceae.Dialister	NGDN
154769	ENSG00000129460	rs961249	0.245335424	0.301955859	0.202392535	0.215807553	-0.42031555	0.218126426	0.213545402	-0.124519009	0.358573485	0.209658673	0.165851543	0.099635808	0.158472376	0.077203082	0.548465491	0.955303348	Bacteria.Firmicutes.Bacilli.Lactobacillales.Streptococcaceae	NGDN
154770	ENSG00000129460	rs961249	0.4807839	0.566932473	0.262934325	0.327764364	-0.212158486	0.10365651	0.186570369	-0.092468459	0.299210486	0.180125931	0.165235124	0.093787317	0.20896777	0.142257164	0.547007869	0.895386112	Bacteria.Firmicutes.Negativicutes.Selenomonadales.Veillonellaceae.Veillonella	NGDN
154771	ENSG00000129460	rs961249	0.831816413	0.977026364	0.72822829	0.607005519	-0.072641462	-0.005980063	0.049408263	-0.04361772	0.340695633	0.206875795	0.141586153	0.084395434	0.400336791	0.276464908	0.99830237	0.997282036	Bacteria.Firmicutes.Clostridia.Clostridiales.Clostridiaceae.1.Clostridium.sensu.stricto.1	NGDN
154772	ENSG00000129460	rs961249	0.465459513	0.419046201	0.140574375	0.137409619	0.308181	-0.193570666	0.264972661	-0.152247808	0.41978119	0.238045441	0.177645886	0.101243715	0.452230892	0.223280051	0.99946547	0.972078348	Bacteria.Firmicutes.Erysipelotrichia.Erysipelotrichales.Erysipelotrichaceae..Clostridium..innocuum.group	NGDN
154773	ENSG00000129460	rs961249	0.497837639	0.520699608	0.04152633	0.115583993	-0.192662585	0.108046656	-0.321456732	0.140986936	0.282636423	0.167327472	0.154635606	0.088416302	0.202211913	0.114080002	0.997048205	0.999513539	Bacteria.Firmicutes.Clostridia.Clostridiales.Lachnospiraceae.Dorea	NGDN
154774	ENSG00000129460	rs961249	0.417597655	0.446398749	0.451314345	0.312509464	-0.251940359	0.142642842	-0.097098522	0.078528395	0.308858525	0.186214308	0.12814529	0.077158232	0.196936755	0.111872672	0.685564518	0.9268762	Bacteria.Firmicutes.Negativicutes.Selenomonadales.Acidaminococcaceae	NGDN
154775	ENSG00000129460	rs961249	0.826494356	0.725978953	0.580883305	0.507843793	0.127690238	-0.114481513	0.14806252	-0.10118901	0.580220224	0.325255388	0.266858832	0.151975508	0.541608491	0.296935307	0.92699506	0.980746343	Bacteria.Firmicutes.Clostridia.Clostridiales.Family.XIII.Family.XIII.AD3011.group	NGDN
154776	ENSG00000129460	rs961249	0.845327576	0.713621056	0.87312542	0.790681752	-0.087915703	0.094311854	-0.033465713	-0.031083371	0.448887908	0.255879477	0.208754403	0.116633674	0.422565319	0.209841982	0.993501001	0.954085234	Bacteria.Firmicutes.Erysipelotrichia.Erysipelotrichales	NGDN
154777	ENSG00000129460	rs961249	0.855786369	0.723750718	0.285620187	0.247221175	0.062859045	-0.072863935	-0.181742424	0.12338907	0.344521519	0.205273158	0.168826157	0.105689296	0.406449946	0.207161581	0.607652757	0.880307361	Bacteria.Actinobacteria.Actinobacteria	NGDN
154778	ENSG00000129460	rs961249	0.961513655	0.879645975	0.584248413	0.536448811	0.021315938	-0.036477	-0.083047243	0.053215432	0.440068702	0.239970909	0.15102417	0.08563204	0.56488945	0.288569183	0.958166	0.928228237	Bacteria.Proteobacteria.Betaproteobacteria	NGDN
154779	ENSG00000129460	rs961249	0.907342171	0.953563278	0.457937386	0.723943546	0.042451347	0.0124261	0.124726678	-0.03548152	0.363330885	0.212577528	0.167052482	0.100031837	0.469734917	0.363576221	0.988161388	0.957387452	Bacteria.Firmicutes.Bacilli.Lactobacillales.Carnobacteriaceae	NGDN
154780	ENSG00000129460	rs961249	0.835782957	0.878117252	0.968250397	0.986540245	-0.122969226	0.054152723	0.008176532	-0.002081274	0.590882073	0.351750371	0.20464852	0.122904003	0.698822955	0.473281677	0.999626612	0.998377846	Bacteria.Firmicutes.Clostridia.Clostridiales.Family.XI.Anaerococcus	NGDN
154781	ENSG00000129460	rs961249	0.595869919	0.448369865	0.744402509	0.526384819	-0.378387968	0.319911425	0.08493887	-0.095083583	0.710010392	0.419455337	0.259435519	0.149288263	0.796399456	0.467230072	0.99967607	0.999141757	Bacteria.Firmicutes.Negativicutes.Selenomonadales	NGDN
154782	ENSG00000129460	rs961249	0.722589651	0.388831324	0.782556686	0.407331558	-0.683797029	0.996425765	0.086057234	-0.155295986	1.917985414	1.148666286	0.31054523	0.186223052	0.999415694	0.803558781	0.990344402	0.933994762	Bacteria.Firmicutes	NGDN
154783	ENSG00000129460	rs961249	0.692912481	0.826129754	0.78379973	0.956149076	-0.118404415	0.038917031	0.037554595	-0.004483767	0.29851852	0.176460737	0.136318775	0.081233569	0.237671914	0.162669153	0.972085394	0.969848831	Bacteria.Proteobacteria.Deltaproteobacteria.Desulfovibrionales.Desulfovibrionaceae	NGDN
154784	ENSG00000129460	rs961249	0.135449397	0.108860506	0.113861696	0.037374149	-0.661638084	0.40041383	0.238858356	-0.17818138	0.437752874	0.246359925	0.149070799	0.08386796	0.133589197	0.055708164	0.999507593	0.874375709	Bacteria.Firmicutes.Clostridia.Clostridiales.Lachnospiraceae.Lachnoclostridium	NGDN
154785	ENSG00000129460	rs961249	0.583863465	0.713382889	0.68440865	0.817032652	-0.163001548	0.065368565	-0.045516023	0.016333767	0.296119733	0.177198497	0.111489454	0.070316697	0.286481764	0.154732175	0.814823392	0.924689794	Bacteria.Firmicutes.Clostridia.Clostridiales.Lachnospiraceae.Lachnospira	NGDN
154786	ENSG00000129460	rs961249	0.981502196	0.806306229	0.44556276	0.281722145	-0.007621501	-0.047991657	0.122787026	-0.100654485	0.327473067	0.194944682	0.159997702	0.092740549	0.372719436	0.13370412	0.999417824	0.997023453	Bacteria.Firmicutes.Clostridia.Clostridiales.Christensenellaceae.Christensenellaceae.R.7.group	NGDN
154787	ENSG00000129460	rs961249	0.304307387	0.334504785	0.3416619	0.300725687	-0.411892556	0.229944949	-0.161009287	0.104320693	0.397848526	0.236522212	0.16810422	0.100013997	0.249101631	0.135374545	0.821645867	0.977282491	Bacteria.Firmicutes.Clostridia.Clostridiales.Ruminococcaceae..Eubacterium..coprostanoligenes.group	NGDN
154788	ENSG00000129460	rs961249	0.640311496	0.611012951	0.738209874	0.665915486	-0.448000698	0.283510554	0.054764136	-0.041576584	0.954356124	0.554747694	0.163165196	0.095863265	0.841003311	0.665282172	0.99911693	0.98634337	Bacteria.Bacteroidetes.Bacteroidia.Bacteroidales.Bacteroidaceae.Bacteroides	NGDN
154789	ENSG00000129460	rs961249	0.250213586	0.291001208	0.251864393	0.232884249	-0.461770853	0.244420681	0.214037536	-0.12841946	0.398066153	0.229620327	0.185159774	0.106659371	0.195911779	0.089834389	0.533141777	0.910444892	Bacteria.Firmicutes.Bacilli.Lactobacillales	NGDN
154790	ENSG00000129460	rs961249	0.679277309	0.817228005	0.771411435	0.943298456	-0.122896389	0.040667378	0.03935048	-0.0057791	0.295929737	0.175263212	0.134888694	0.080944245	0.264110203	0.164434248	0.927786642	0.963858075	Bacteria.Proteobacteria.Deltaproteobacteria	NGDN
154791	ENSG00000129460	rs961249	0.756262851	0.950961857	0.936257475	0.610145616	-0.141239719	-0.016218994	0.013489754	-0.05202397	0.453149781	0.262727183	0.168033737	0.101548212	0.497240567	0.396180593	0.889685839	0.912453917	Bacteria.Firmicutes.Clostridia.Clostridiales.Ruminococcaceae.Ruminococcaceae.UCG.014	NGDN
154792	ENSG00000129460	rs961249	0.515201805	0.95854743	0.219881586	0.471250798	-0.195367312	0.009713779	0.189374891	-0.060551359	0.298596706	0.186179486	0.152894533	0.083563766	0.340056703	0.301390589	0.998302481	0.99762474	Bacteria.Proteobacteria.Gammaproteobacteria.Enterobacteriales.Enterobacteriaceae.Escherichia.Shigella	NGDN
154793	ENSG00000129460	rs961249	0.93967062	0.749488031	0.520038472	0.953983973	-0.022739842	0.05594154	0.110361925	0.005890167	0.299315847	0.174462446	0.170641512	0.101687389	0.365423682	0.20165861	0.998173674	0.999631787	Bacteria.Firmicutes.Bacilli.Bacillales	NGDN
154794	ENSG00000129460	rs961249	0.594549674	0.641331291	0.706871478	0.391821941	-0.170733264	0.086747271	-0.046383634	0.064149571	0.319215947	0.185360141	0.122808156	0.074421546	0.217066341	0.167064579	0.99994518	0.999865593	Bacteria.Bacteroidetes.Bacteroidia.Bacteroidales.Prevotellaceae	NGDN
154795	ENSG00000129460	rs961249	0.511471629	0.615360323	0.497320186	0.576833698	-0.205642472	0.096100573	-0.115582194	0.058010683	0.311521048	0.190362558	0.169354682	0.103442956	0.233196875	0.111428238	0.826781148	0.997649073	Bacteria.Firmicutes.Clostridia.Clostridiales.Ruminococcaceaencultured	NGDN
154796	ENSG00000129460	rs961249	0.625994533	0.67402827	0.853353793	0.722105993	-0.142323341	0.073363232	0.022345998	-0.026409543	0.290654446	0.173637883	0.12042039	0.073941633	0.288961544	0.168543289	0.997466038	0.99585736	Bacteria.Bacteroidetes.Bacteroidia.Bacteroidales.Rikenellaceae	NGDN
154797	ENSG00000129460	rs961249	0.626088911	0.673755598	0.852453835	0.720356432	-0.142280689	0.073422824	0.022485884	-0.026590283	0.290646919	0.173624596	0.120426423	0.073961214	0.288996814	0.170293671	0.997528932	0.997162649	Bacteria.Bacteroidetes.Bacteroidia.Bacteroidales.Rikenellaceae.Alistipes	NGDN
154798	ENSG00000129460	rs961249	0.250348145	0.346056107	0.273330616	0.378367826	-0.52109023	0.245627787	0.219628962	-0.100012184	0.449330892	0.258813653	0.198825736	0.112769502	0.235467671	0.146976223	0.664380111	0.982679299	Bacteria.Firmicutes.Bacilli	NGDN
154799	ENSG00000129460	rs961249	0.646818215	0.69574958	0.745948651	0.36725846	-0.138798807	0.06889107	0.042543009	-0.067471726	0.301543868	0.175394654	0.130762499	0.074320031	0.227775698	0.174251867	0.996033175	0.94492537	Bacteria.Firmicutes.Clostridia.Clostridiales.Lachnospiraceae.Lachnospiraceae.NK4A136.group	NGDN
154800	ENSG00000129460	rs961249	0.989007498	0.992476554	0.710437765	0.773169337	-0.006434141	-0.002565131	0.073876588	-0.033549662	0.465237854	0.271007504	0.198127988	0.115921442	0.628063231	0.385295516	0.997152221	0.990360691	Bacteria.Firmicutes.Clostridia.Clostridiales.Family.XI	NGDN
154801	ENSG00000129460	rs961249	0.352110791	0.483949778	0.357156386	0.561552735	-0.325910008	0.143068776	-0.116637223	0.043404187	0.347776376	0.203241581	0.125783345	0.074387297	0.169429807	0.121730544	0.998409995	0.996467843	Bacteria.Verrucomicrobia	NGDN
154802	ENSG00000129460	rs961249	0.117356269	0.354843928	0.068325581	0.269864294	-0.689019433	0.252697107	0.216598115	-0.077945042	0.434241778	0.271196916	0.116878349	0.070048978	0.225458545	0.211670943	0.713149778	0.995251343	Bacteria.Proteobacteria.Gammaproteobacteria	NGDN
154803	ENSG00000129460	rs961249	0.974802879	0.963604174	0.269005201	0.442053397	0.009950513	0.008590285	0.143102128	-0.062144704	0.313845388	0.187541295	0.128372796	0.080353737	0.515417603	0.280343704	0.973651245	0.997803387	Bacteria.Actinobacteria.Actinobacteria.Micrococcales	NGDN
154804	ENSG00000129460	rs961249	0.608686538	0.715208676	0.897082172	0.769074523	-0.14958196	0.062996725	0.021121677	-0.028294965	0.290785872	0.17191539	0.162665512	0.095981294	0.251406996	0.126921938	0.998239218	0.993431763	Bacteria.Firmicutes.Clostridia.Clostridiales.Ruminococcaceae.Flavonifractor	NGDN
154805	ENSG00000129460	rs961249	0.464620155	0.549150978	0.470761948	0.771481126	-0.228460145	0.10972724	0.075945754	-0.019418866	0.310604398	0.182231945	0.104692861	0.066586423	0.180694866	0.112221707	0.840823197	0.981983734	Bacteria.Proteobacteria.Gammaproteobacteria.Pasteurellales.Pasteurellaceae.Haemophilus	NGDN
154806	ENSG00000129460	rs961249	0.872740403	0.726960946	0.819051218	0.808683131	-0.070086706	0.08772363	-0.046295488	-0.027633519	0.435856714	0.250167902	0.20156568	0.113672158	0.39763213	0.177846364	0.999513786	0.974686324	Bacteria.Firmicutes.Erysipelotrichia.Erysipelotrichales.Erysipelotrichaceae	NGDN
154807	ENSG00000129460	rs961249	0.700620523	0.830039867	0.847451337	0.604289338	-0.115990596	0.038333695	0.027530717	-0.044221497	0.300369564	0.177880212	0.142551199	0.08492019	0.273036626	0.179869171	0.999334555	0.984995763	Bacteria.Firmicutes.Erysipelotrichia.Erysipelotrichales.Erysipelotrichaceae.Erysipelotrichaceae.UCG.003	NGDN
154808	ENSG00000129460	rs961249	0.770610495	0.952989562	0.94972864	0.750023427	-0.178765445	-0.020955581	-0.016793474	-0.049700116	0.610583978	0.354114101	0.265351014	0.15534133	0.625457016	0.460116636	0.970013786	0.991878998	Bacteria.Firmicutes.Clostridia.Clostridiales.Ruminococcaceae.Anaerotruncus	NGDN
154809	ENSG00000129460	rs961249	0.105395039	0.135260716	0.021558907	0.043262483	0.793919545	-0.430629035	0.434768427	-0.230369056	0.483575882	0.284772801	0.184693891	0.111783913	0.306267564	0.139996844	0.996483139	0.828086726	Bacteria.Bacteroidetes.Bacteroidia.Bacteroidales.Porphyromonadaceae.Butyricimonas	NGDN
154810	ENSG00000129460	rs961249	0.364574013	0.507220282	0.378534927	0.613699387	-0.317262451	0.135532674	-0.11141409	0.037716027	0.347500541	0.203256406	0.125670104	0.074360056	0.175810661	0.124053268	0.99894297	0.998882343	Bacteria.Verrucomicrobia.Verrucomicrobiae.Verrucomicrobiales.Verrucomicrobiaceae.Akkermansia	NGDN
154811	ENSG00000129460	rs961249	0.199916404	0.179271742	0.185461431	0.109998656	-0.507612951	0.318018512	-0.170744091	0.127737416	0.392053525	0.234281769	0.127603518	0.078849719	0.182344798	0.088680626	0.998735039	0.999709092	Bacteria.Bacteroidetes.Bacteroidia.Bacteroidales.Prevotellaceae.Prevotella.9	NGDN
154812	ENSG00000129460	rs961249	0.993202462	0.974624124	0.387849786	0.656391262	0.002584163	-0.005562783	0.116432918	-0.03393584	0.302174582	0.174217284	0.133943336	0.075931576	0.35421919	0.173531493	0.759095159	0.87724048	Bacteria.Fusobacteria.Fusobacteriia.Fusobacteriales	NGDN
154813	ENSG00000129460	rs961249	0.67963072	0.400492887	0.176773184	0.047586208	0.151670127	-0.176710449	0.225270599	-0.189688911	0.365642964	0.208825566	0.164988917	0.093966585	0.414733413	0.147266575	0.854275891	0.881044652	Bacteria.Firmicutes.Clostridia.Clostridiales.Ruminococcaceae.Ruminococcaceae.UCG.003	NGDN
154814	ENSG00000129460	rs961249	0.850909381	0.982286017	0.242571613	0.238864582	-0.055994895	-0.004049645	0.122579244	-0.076702645	0.296745109	0.181701816	0.103955567	0.064533067	0.405617688	0.334392236	0.806713785	0.726500603	Bacteria.Firmicutes.Clostridia.Clostridiales.Lachnospiraceae.Tyzzerella	NGDN
154815	ENSG00000129460	rs961249	0.977713788	0.86962116	0.865690135	0.925886982	0.028413333	0.095937912	-0.033816208	-0.010791336	1.013265402	0.582219841	0.199158123	0.115567442	0.93384103	0.770310395	0.956359196	0.942918039	Bacteria.Firmicutes.Clostridia.Clostridiales.Ruminococcaceae	NGDN
154816	ENSG00000129460	rs961249	0.896433766	0.948081072	0.52787198	0.964705448	0.050098424	0.014527543	0.093795682	-0.003981895	0.383396254	0.222253018	0.147798863	0.089646271	0.374805266	0.265396839	0.999305535	0.999772602	Bacteria.Proteobacteria.Gammaproteobacteria.Pseudomonadales.Pseudomonadaceae.Pseudomonas	NGDN
154817	ENSG00000129460	rs961249	0.981410247	0.80571196	0.43987314	0.272508952	-0.007644362	-0.048007351	0.124320799	-0.102997462	0.326830442	0.194399563	0.159979352	0.093080484	0.37064785	0.136244319	0.999989953	0.995249858	Bacteria.Firmicutes.Clostridia.Clostridiales.Christensenellaceae	NGDN
154818	ENSG00000129460	rs961249	0.795144921	0.9165993	0.249267076	0.46579398	0.088517615	-0.021244996	0.149524117	-0.060071716	0.339554096	0.202102053	0.128636166	0.081886835	0.617494104	0.385409135	0.999028109	0.997798285	Bacteria.Actinobacteria.Actinobacteria.Micrococcales.Micrococcaceae	NGDN
154819	ENSG00000129460	rs961249	0.348265726	0.418407026	0.044123349	0.053408662	-0.273409047	0.140518674	-0.337216051	0.189640935	0.289418456	0.172565813	0.164321869	0.096419238	0.178607205	0.09459057	0.385136758	0.884946813	Bacteria.Actinobacteria.Actinobacteria.Bifidobacteriales.Bifidobacteriaceae	NGDN
154820	ENSG00000129460	rs961249	0.05557313	0.064141082	0.056530717	0.056007783	-1.153546289	0.645075981	-0.465393267	0.271478978	0.591928899	0.34262205	0.239769942	0.139560607	0.202445497	0.083426071	0.968970412	0.998920199	Bacteria.Firmicutes.Clostridia.Clostridiales.Lachnospiraceae..Eubacterium..ventriosum.group	NGDN
154821	ENSG00000129460	rs961249	0.140714642	0.087085812	0.159160978	0.06103931	-0.683291944	0.467646537	-0.326384059	0.250761207	0.458264654	0.269255765	0.229204328	0.131581288	0.223110686	0.074014973	0.998330087	0.999834196	Bacteria.Actinobacteria.Coriobacteriia.Coriobacteriales.Coriobacteriaceae.Collinsella	NGDN
154822	ENSG00000129460	rs961249	0.231833551	0.282744182	0.072122406	0.123165971	0.590423876	-0.305956061	-0.358078292	0.178129029	0.489265202	0.282504926	0.195922525	0.114068629	0.368389667	0.220164512	0.990858943	0.962978444	Bacteria.Firmicutes.Clostridia.Clostridiales.Lachnospiraceae.Lachnospiraceae.UCG.008	NGDN
154823	ENSG00000129460	rs961249	0.442164764	0.749115056	0.432382564	0.911781101	-0.293050986	0.073347113	-0.129687886	0.010880352	0.379010804	0.228392307	0.164171029	0.097829153	0.283968397	0.218063444	0.911591624	0.908427286	Bacteria.Firmicutes.Clostridia.Clostridiales.Ruminococcaceae.Ruminococcaceae.UCG.005	NGDN
154824	ENSG00000129460	rs961249	0.669976003	0.33818636	0.737097016	0.353404632	-0.675123349	0.927461268	0.087757523	-0.149076658	1.577042367	0.961337982	0.260316252	0.159509594	0.987348183	0.683951468	0.996576058	0.809070299	Bacteria.Firmicutes.Clostridia.Clostridiales	NGDN
154825	ENSG00000129460	rs961249	0.974999081	0.898014225	0.668895628	0.891961011	-0.011185515	0.026218138	0.065292301	0.012406884	0.355567744	0.203770988	0.151988684	0.090994065	0.365863088	0.215355329	0.999550314	0.996901429	Bacteria.Proteobacteria.Gammaproteobacteria.Pseudomonadales	NGDN
154826	ENSG00000129460	rs961249	0.671622429	0.631868784	0.758925089	0.681535965	-0.469573895	0.307030913	0.056607003	-0.044239284	1.102744876	0.637870468	0.183688833	0.107327421	0.907849349	0.689352116	0.998947111	0.995399427	Bacteria.Bacteroidetes	NGDN
154827	ENSG00000129460	rs961249	0.714220863	0.64424185	0.963714264	0.620951352	-0.149475104	0.107316728	0.009255973	-0.056011114	0.406435359	0.231333124	0.202687986	0.11273423	0.329762897	0.183555413	0.997851323	0.977487446	Bacteria.Firmicutes.Clostridia.Clostridiales.Lachnospiraceae.Fusicatenibacter	NGDN
154828	ENSG00000129460	rs961249	0.961914378	0.87112	0.562972132	0.486892937	0.021054005	-0.038779607	-0.087704497	0.059442361	0.439238038	0.23810448	0.150858586	0.085016585	0.482838923	0.315098941	0.967031061	0.913406184	Bacteria.Proteobacteria.Betaproteobacteria.Burkholderiales	NGDN
154829	ENSG00000129460	rs961249	0.451234065	0.596060366	0.0844033	0.070546414	-0.218586556	0.090943695	-0.321768182	0.198668896	0.288427127	0.170736149	0.183648317	0.10808304	0.15074229	0.114699426	0.843646702	0.956901174	Bacteria.Firmicutes.Clostridia.Clostridiales.Ruminococcaceae.Ruminiclostridium.5	NGDN
154830	ENSG00000129460	rs961249	0.844153422	0.95235248	0.697427169	0.55028131	-0.06685528	-0.012209795	0.054932621	-0.049773899	0.338750154	0.203563007	0.140673864	0.0828982	0.389624747	0.293390857	0.998115183	0.993943049	Bacteria.Firmicutes.Clostridia.Clostridiales.Clostridiaceae.1	NGDN
154831	ENSG00000129460	rs961249	0.636125806	0.778581636	0.497512978	0.837291923	-0.141215222	0.050353935	-0.095548214	0.016775045	0.297092902	0.178357684	0.140063254	0.081364674	0.229300606	0.142248072	0.996546716	0.99835739	Bacteria.Firmicutes.Clostridia.Clostridiales.Ruminococcaceae.Ruminococcaceae.UCG.002	NGDN
154832	ENSG00000129460	rs961249	0.102853382	0.174863817	0.081988981	0.155054549	-0.704309188	0.342136633	-0.290253209	0.140484981	0.425792733	0.249461526	0.164338946	0.097669623	0.153023364	0.089578586	0.974916192	0.944015052	Bacteria.Firmicutes.Clostridia.Clostridiales.Ruminococcaceae.Ruminococcus.1	NGDN
154833	ENSG00000129460	rs961249	0.496376742	0.575695918	0.443733209	0.168564405	-0.195372357	0.094736126	-0.087057111	0.093830662	0.285636703	0.168426341	0.112982944	0.067402087	0.192105859	0.118485312	0.934169653	0.990835033	Bacteria.Bacteroidetes.Bacteroidia.Bacteroidales.Porphyromonadaceae.Parabacteroides	NGDN
154834	ENSG00000129460	rs961249	0.04689985	0.094258972	0.007215043	0.021900056	-0.67114047	0.32410889	-0.43581894	0.210098331	0.331402746	0.19090094	0.157171686	0.089493113	0.057519601	0.037167356	0.713126428	0.899525087	Bacteria.Firmicutes.Clostridia.Clostridiales.Peptostreptococcaceae.Intestinibacter	NGDN
154835	ENSG00000129460	rs961249	0.496727793	0.553231844	0.638397804	0.574293497	-0.220697269	0.117900844	-0.062599138	0.045581183	0.322926151	0.197829228	0.132591334	0.080738937	0.255674063	0.14352115	0.816240206	0.958853419	Bacteria.Firmicutes.Negativicutes.Selenomonadales.Acidaminococcaceae.Phascolarctobacterium	NGDN
154836	ENSG00000129460	rs961249	0.786375275	0.827119045	0.92741215	0.979441047	-0.113206	0.051892412	-0.014688181	0.002377335	0.416007081	0.236663505	0.160614601	0.091904191	0.412422514	0.245448713	0.998997514	0.971930396	Bacteria.Firmicutes.Clostridia.Clostridiales.Ruminococcaceae.Subdoligranulum	NGDN
154837	ENSG00000129460	rs961249	0.726698797	0.841003994	0.247817712	0.456076542	-0.101394839	0.034728975	-0.116397706	0.046270739	0.288865908	0.172436433	0.099827987	0.061715851	0.267647834	0.204206985	0.965051959	0.989405926	Bacteria.Proteobacteria.Betaproteobacteria.Burkholderiales.Alcaligenaceae.Parasutterella	NGDN
154838	ENSG00000129460	rs961249	0.676349719	0.785451766	0.945869907	0.994072807	-0.163583704	0.062301608	-0.009085801	0.000592495	0.390123976	0.227934082	0.133314788	0.079455981	0.419406073	0.317673692	0.999614985	0.99936283	Bacteria.Firmicutes.Clostridia.Clostridiales.Lachnospiraceae.Tyzzerella.4	NGDN
154839	ENSG00000129460	rs961249	0.599841344	0.422159978	0.77981198	0.468708582	-0.283111404	0.268797733	-0.051438867	0.083944049	0.537037415	0.332790518	0.183246486	0.115182827	0.450794841	0.326688959	0.745600261	0.812653919	Bacteria.Firmicutes.Erysipelotrichia.Erysipelotrichales.Erysipelotrichaceae.Holdemanella	NGDN
154840	ENSG00000129460	rs961249	0.248090141	0.155618391	0.272432398	0.079732566	-0.467015954	0.33076681	-0.275895615	0.249354282	0.400767349	0.230278528	0.249291192	0.140112127	0.227920238	0.085876728	0.885425602	0.989731238	Bacteria.Actinobacteria.Coriobacteriia.Coriobacteriales.Coriobacteriaceae	NGDN
154841	ENSG00000129460	rs961249	0.671670115	0.631920598	0.758975876	0.681592859	-0.469510069	0.306989702	0.0565974	-0.044232838	1.102765307	0.637881993	0.183697639	0.107332097	0.906199841	0.688776337	0.998912436	0.995383189	Bacteria.Bacteroidetes.Bacteroidia.Bacteroidales	NGDN
154842	ENSG00000129460	rs961249	0.895172624	0.914401851	0.822708352	0.550465113	-0.081417523	-0.035884945	0.051730778	-0.076719832	0.615537203	0.332573937	0.229959275	0.127835612	0.560322404	0.368994614	0.930163365	0.911191455	Bacteria.Firmicutes.Clostridia.Clostridiales.Lachnospiraceae..Eubacterium..xylanophilum.group	NGDN
154843	ENSG00000129460	rs961249	0.627954208	0.706827993	0.896739084	0.872859315	-0.171522443	0.081475572	-0.020599971	0.015332704	0.352286662	0.215686141	0.158117532	0.095441316	0.362041934	0.207484671	0.941113494	0.935449574	Bacteria.Firmicutes.Clostridia.Clostridiales.Ruminococcaceae.Ruminococcus.2	NGDN
154844	ENSG00000129460	rs961249	0.83223593	0.86841236	0.338962957	0.557855739	0.074072112	-0.032717052	-0.122902058	0.042939884	0.348287724	0.196709598	0.127597627	0.072900024	0.395353538	0.225269206	0.886633777	0.91793751	Bacteria.Firmicutes.Clostridia.Clostridiales.Lachnospiraceae.Roseburia	NGDN
154845	ENSG00000129460	rs961249	0.803280088	0.665330068	0.23503298	0.243459914	0.086539831	-0.099134856	0.207690496	-0.128073039	0.34600873	0.228149299	0.173301278	0.108821766	0.488433785	0.254233581	0.951502097	0.992258538	Bacteria.Firmicutes.Clostridia.Clostridiales.Ruminococcaceae.Ruminiclostridium.9	NGDN
154846	ENSG00000129460	rs961249	0.444496393	0.530014738	0.452919387	0.746399749	-0.241670046	0.116152453	0.081063148	-0.021875826	0.31416819	0.183984811	0.107364729	0.067362696	0.180968431	0.106498849	0.818714965	0.930211775	Bacteria.Proteobacteria.Gammaproteobacteria.Pasteurellales.Pasteurellaceae	NGDN
154847	ENSG00000129460	rs961249	0.741701104	0.677621795	0.876218312	0.641839077	-0.101395686	0.074482527	-0.024602817	-0.041699532	0.306341238	0.178374258	0.157336677	0.089238964	0.289154463	0.161217972	0.922061391	0.906558005	Bacteria.Firmicutes.Clostridia.Clostridiales.Lachnospiraceaencultured	NGDN
154848	ENSG00000129460	rs961249	0.61529357	0.443976701	0.247005774	0.162587508	0.208194819	-0.190330917	-0.246674795	0.183914645	0.412328427	0.247144566	0.211192817	0.130232269	0.425947451	0.164622967	0.925664213	0.949592213	Bacteria.Actinobacteria	NGDN
154849	ENSG00000129460	rs961249	0.627392048	0.659526145	0.49705795	0.823900366	-0.143036998	0.078583772	0.073644321	-0.01478498	0.293300443	0.177563638	0.107839999	0.066176347	0.277293225	0.145953227	0.716175699	0.878197235	Bacteria.Proteobacteria.Betaproteobacteria.Burkholderiales.Alcaligenaceae.Sutterella	NGDN
154850	ENSG00000129460	rs961249	0.232814666	0.282368894	0.182306529	0.173432476	-0.429578397	0.225053592	0.222572538	-0.136190387	0.356734594	0.207640134	0.165128306	0.098966121	0.15699296	0.078848673	0.522681893	0.921307549	Bacteria.Firmicutes.Bacilli.Lactobacillales.Streptococcaceae.Streptococcus	NGDN
154851	ENSG00000129460	rs961249	0.348318486	0.418480351	0.044503561	0.053767165	-0.273428218	0.14051948	-0.336679086	0.189391665	0.289470643	0.172594131	0.164363352	0.096441145	0.179034514	0.094581772	0.386166202	0.881780964	Bacteria.Actinobacteria.Actinobacteria.Bifidobacteriales.Bifidobacteriaceae.Bifidobacterium	NGDN
154852	ENSG00000129460	rs961249	0.869776569	0.912783671	0.56328401	0.728347009	0.076937036	-0.028895171	-0.116153431	0.038637533	0.467471295	0.26280586	0.199953087	0.110771578	0.41436648	0.240684646	0.99786128	0.999462671	Bacteria.Firmicutes.Clostridia.Clostridiales.Lachnospiraceae.Anaerostipes	NGDN
154853	ENSG00000129460	rs961249	0.665255694	0.945118578	0.619277315	0.236945717	-0.13340438	0.012292939	-0.060468015	0.085684512	0.306944564	0.177899495	0.121122516	0.071792579	0.286104784	0.273058728	0.898260754	0.994448463	Bacteria.Bacteroidetes.Bacteroidia.Bacteroidales.Porphyromonadaceae	NGDN
154854	ENSG00000129460	rs961249	0.828807417	0.852955274	0.951661082	0.99982153	-0.116146217	0.058055071	0.01149532	-2.48E-05	0.535012597	0.311995225	0.188906625	0.110490129	0.563613092	0.377475325	0.9976522	0.980334814	Bacteria.Bacteroidetes.Bacteroidia.Bacteroidales.Prevotellaceae.Prevotella.7	NGDN
154855	ENSG00000129460	rs961249	0.923975339	0.953316892	0.874323755	0.899859266	-0.057602096	0.019648377	0.032503982	-0.014671544	0.601319168	0.33435538	0.204705366	0.116141889	0.641091681	0.439027153	0.984987993	0.979204363	Bacteria.Proteobacteria.Deltaproteobacteria.Desulfovibrionales.Desulfovibrionaceae.Desulfovibrio	NGDN
154856	ENSG00000129460	rs961249	0.867497285	0.983229261	0.418184113	0.69341579	0.060769001	0.004479995	0.132622478	-0.038971705	0.36282339	0.212318412	0.162790407	0.098424726	0.452350149	0.393502933	0.963485106	0.975753363	Bacteria.Firmicutes.Bacilli.Lactobacillales.Carnobacteriaceae.Granulicatella	NGDN
154857	ENSG00000129460	rs961249	0.963725326	0.898115653	0.586378394	0.614840802	0.018960599	-0.031724391	0.091156437	-0.052284094	0.415327304	0.246813189	0.166717049	0.103415522	0.547361614	0.424033789	0.966546108	0.948324914	Bacteria.Firmicutes.Clostridia.Clostridiales.Ruminococcaceae.Ruminiclostridium.6	NGDN
154858	ENSG00000129460	rs961249	0.055381879	0.097849841	0.00486227	0.010432296	-0.619535769	0.307527155	-0.48049664	0.241820451	0.317651672	0.183143629	0.164873331	0.091719581	0.059836208	0.026956041	0.414233494	0.851204481	Bacteria.Firmicutes.Clostridia.Clostridiales.Peptostreptococcaceae	NGDN
154859	ENSG00000129460	rs961249	0.70416123	0.720993169	0.85386675	0.814539495	-0.241684457	0.126455737	-0.040698071	0.029657847	0.6337439	0.352576932	0.220096772	0.125928463	0.577561203	0.363936041	0.837341111	0.898705053	Bacteria.Firmicutes.Erysipelotrichia.Erysipelotrichales.Erysipelotrichaceae.Faecalitalea	NGDN
154860	ENSG00000129460	rs961249	0.102358253	0.220993188	0.115289495	0.244386108	-1.554195825	0.67703191	0.328852599	-0.140242215	0.938214526	0.547944831	0.206061339	0.119398458	0.534567436	0.523326516	0.809578578	0.99665811	Bacteria.Proteobacteria	NGDN
154861	ENSG00000129460	rs961249	0.418977776	0.499135615	0.200470775	0.279554881	-0.242511353	0.11978987	-0.189790759	0.093989578	0.298186651	0.176265738	0.146767381	0.086206903	0.17327714	0.123843161	0.941705538	0.921764212	Bacteria.Firmicutes.Clostridia.Clostridiales.Lachnospiraceae.Coprococcus.1	NGDN
154862	ENSG00000129460	rs961249	0.26272689	0.296729619	0.015515006	0.029453976	0.39806189	-0.214428544	0.331882159	-0.1721685	0.352386896	0.203869236	0.133577278	0.077354184	0.252462582	0.141316773	0.696389402	0.926870238	Bacteria.Firmicutes.Clostridia.Clostridiales.Lachnospiraceae.Lachnospiraceae.UCG.010	NGDN
154863	ENSG00000129460	rs961249	0.886658825	0.8458607	0.185459277	0.384809318	-0.042120725	0.033689696	0.116465118	-0.047401899	0.29437509	0.172618603	0.087038356	0.054180736	0.417859773	0.259752587	0.925613467	0.997412515	Bacteria.Proteobacteria.Gammaproteobacteria.Enterobacteriales.Enterobacteriaceae.Citrobacter	NGDN
154864	ENSG00000129460	rs961249	0.137762017	0.148167958	0.143414313	0.120021724	-0.663904886	0.409470749	-0.286274453	0.184663019	0.441894369	0.279852359	0.193322269	0.117241058	0.231520622	0.095649361	0.998768023	0.918960091	Bacteria.Firmicutes.Clostridia.Clostridiales.Ruminococcaceae.Ruminococcaceae.NK4A214.group	NGDN
154865	ENSG00000129460	rs961249	0.867320087	0.973790036	0.327026792	0.260195321	-0.051639331	0.005900778	-0.139137623	0.093834163	0.30789869	0.178919649	0.140905528	0.08262334	0.340862983	0.175602264	0.841238111	0.968856518	Bacteria.Firmicutes.Clostridia.Clostridiales.Lachnospiraceae..Eubacterium..hallii.group	NGDN
154866	ENSG00000129460	rs961249	0.990330027	0.973495867	0.380005701	0.645013414	0.003677441	-0.005810539	0.11829607	-0.035114877	0.302276696	0.174227292	0.13384749	0.075871017	0.353079987	0.17872866	0.742899378	0.8806471	Bacteria.Fusobacteria.Fusobacteriia.Fusobacteriales.Fusobacteriaceae.Fusobacterium	NGDN
154867	ENSG00000129460	rs961249	0.765540642	0.807274042	0.538884049	0.642975239	0.175196284	-0.082931058	-0.078422733	0.034889641	0.58506776	0.338597079	0.126954671	0.074921373	0.78009801	0.550883296	0.999785669	0.999420701	Bacteria.Firmicutes.Clostridia.Clostridiales.Ruminococcaceae.Faecalibacterium	NGDN
154868	ENSG00000129460	rs961249	0.669614286	0.512173157	0.833578383	0.486051591	-0.182554643	0.161413424	-0.033950137	0.066316724	0.425938368	0.244927993	0.160941345	0.094664955	0.468249768	0.235082446	0.999814869	0.937469511	Bacteria.Actinobacteria.Actinobacteria.Corynebacteriales.Corynebacteriaceae	NGDN
154869	ENSG00000129460	rs961249	0.217102026	0.129325712	0.212386274	0.045931242	-0.491447857	0.347748082	-0.318945628	0.294291525	0.394362121	0.226402654	0.25328829	0.144656559	0.202411894	0.074754741	0.766123896	0.994989321	Bacteria.Actinobacteria.Coriobacteriia.Coriobacteriales	NGDN
154870	ENSG00000129460	rs961249	0.248548708	0.287625708	0.053164621	0.101278369	0.502988157	-0.281860425	0.331126094	-0.175310102	0.432059601	0.262930265	0.16817731	0.105488555	0.334636553	0.178405951	0.999469974	0.986131077	Bacteria.Bacteroidetes.Bacteroidia.Bacteroidales.Porphyromonadaceae.Barnesiella	NGDN
154871	ENSG00000129460	rs961249	0.417638354	0.844237225	0.214198084	0.616583502	-0.265773205	0.040385872	0.131886281	-0.030693693	0.325845098	0.204743421	0.105156836	0.061011671	0.358820336	0.287144686	0.933185769	0.965530807	Bacteria.Proteobacteria.Gammaproteobacteria.Enterobacteriales.Enterobacteriaceae	NGDN
