## Supplemental Table 8 for "Host genotypes interact with microbial communities to modulate gene expression in the human intestine" (part 48 of 142)

	pid	sid	Intercept_pval	dosage_pval	microbe_pval	interaction_pval	Intercept_effect	dosage_effect	microbe_effect	interaction_effect	Intercept_SE	dosage_SE	microbe_SE	interaction_SE	Intercept_qval	dosage_qval	microbe_qval	interaction_qval	microbe	symbol
154872	ENSG00000129460	rs961249	0.635121077	0.818690094	0.322750525	0.561161936	0.203093113	-0.054839192	0.193581714	-0.064004855	0.426002797	0.238279927	0.19430359	0.109583568	0.378062689	0.361737746	0.998201428	0.99782309	Bacteria.Firmicutes.Bacilli.Bacillales.Staphylococcaceae.Staphylococcus	NGDN
154873	ENSG00000129460	rs961249	0.735694035	0.852821553	0.751175924	0.995809367	-0.103193447	0.033280688	0.043242803	0.000431514	0.304415105	0.178690168	0.135806617	0.081848004	0.257000875	0.155771196	0.998880039	0.998885873	Bacteria.Proteobacteria.Deltaproteobacteria.Desulfovibrionales.Desulfovibrionaceae.Bilophila	NGDN
154874	ENSG00000129460	rs961249	0.403247391	0.496632699	0.505710651	0.611738047	-0.447717777	0.201801228	-0.183541346	0.076863523	0.532207413	0.295211849	0.274275294	0.150706533	0.305247555	0.18472704	0.842112209	0.994506574	Bacteria.Firmicutes.Clostridia.Clostridiales.Family.XIII	NGDN
154875	ENSG00000129460	rs961249	0.887109634	0.767161713	0.794978224	0.807143893	0.185445141	0.221531594	-0.063803222	-0.034350508	1.301258252	0.745113595	0.244545899	0.140152212	0.9056128	0.711269137	0.881912195	0.865307096	Bacteria.Firmicutes.Clostridia.Clostridiales.Lachnospiraceae	NGDN
154876	ENSG00000129460	rs961249	0.452521073	0.250585242	0.630030423	0.279455581	-0.423272393	0.409502571	0.083730997	-0.118754814	0.560110478	0.353288518	0.173019405	0.108898795	0.627368146	0.284786861	0.996108676	0.956557022	Bacteria.Firmicutes.Clostridia.Clostridiales.Lachnospiraceae..Ruminococcus..gnavus.group	NGDN
154877	ENSG00000129460	rs961249	0.973475512	0.966795076	0.616653246	0.745376827	0.013168552	-0.009035391	-0.067069073	0.024654802	0.394551983	0.21622766	0.133343607	0.075603921	0.436813259	0.329883209	0.943988959	0.943286326	Bacteria.Proteobacteria.Betaproteobacteria.Burkholderiales.Alcaligenaceae	NGDN
154878	ENSG00000129460	rs961249	0.514860865	0.587173718	0.35892744	0.459273317	0.484104832	-0.229870088	-0.189170864	0.08624301	0.73929718	0.421308752	0.204762604	0.115854825	0.678272962	0.489310539	0.809285409	0.890273479	Bacteria.Firmicutes.Clostridia.Clostridiales.Lachnospiraceae..Eubacterium..rectale.group	NGDN
154879	ENSG00000129460	rs961249	0.396427195	0.502047339	0.303013646	0.463513664	0.657004596	-0.274495852	0.280160334	-0.108476985	0.769708129	0.406673572	0.269879004	0.147114308	0.488376801	0.347881131	0.999437234	0.98110946	Bacteria.Proteobacteria.Betaproteobacteria.Neisseriales.Neisseriaceae	NGDN
154880	ENSG00000129460	rs961249	0.477900166	0.657554347	0.591712052	0.804950881	-0.227484139	0.082941399	-0.072851513	0.019906668	0.318718197	0.186256234	0.135164756	0.080288362	0.241553018	0.186817104	0.998970432	0.998994847	Bacteria.Firmicutes.Erysipelotrichia.Erysipelotrichales.Erysipelotrichaceae.Erysipelatoclostridium	NGDN
154881	ENSG00000129472	rs2282046	0.795649319	0.929325161	0.38575685	0.594127542	-0.073681934	-0.022101094	0.095794712	-0.049926626	0.283358221	0.248234355	0.109713895	0.093239599	0.618580088	0.458026324	0.995261573	0.982567127	Bacteria.Firmicutes.Clostridia.Clostridiales.Lachnospiraceae.Lachnospiraceae.UCG.008	RAB2B
154882	ENSG00000129472	rs2282046	0.22555189	0.222148642	0.336639689	0.728946471	0.206787148	-0.170008297	0.088990039	0.025937421	0.169035158	0.137941926	0.091943622	0.074532473	0.138418081	0.04889079	0.774528859	0.997649073	Bacteria.Firmicutes.Clostridia.Clostridiales.Ruminococcaceaencultured	RAB2B
154883	ENSG00000129472	rs2282046	0.177731121	0.073236811	0.145976853	0.0537744	-1.455337238	1.926234694	0.252820535	-0.334831752	1.068286114	1.058155375	0.171841166	0.170506767	0.999415694	0.645675442	0.990344402	0.853710528	Bacteria.Firmicutes	RAB2B
154884	ENSG00000129472	rs2282046	0.798304305	0.853925268	0.016649491	0.018689371	-0.043241582	-0.025554772	0.193027129	-0.154222458	0.168533304	0.138257224	0.078564231	0.063959799	0.261656348	0.166914712	0.972085394	0.897059743	Bacteria.Proteobacteria.Deltaproteobacteria.Desulfovibrionales.Desulfovibrionaceae	RAB2B
154885	ENSG00000129472	rs2282046	0.421311768	0.33211673	0.753068996	0.585811278	0.128559959	-0.131746193	0.029825508	0.043354002	0.158874286	0.134842073	0.094411926	0.079170408	0.196185347	0.067709904	0.998239218	0.990525521	Bacteria.Firmicutes.Clostridia.Clostridiales.Ruminococcaceae.Flavonifractor	RAB2B
154886	ENSG00000129472	rs2282046	0.341403743	0.107534887	0.5684228	0.200863706	0.20585452	-0.313915797	0.04169917	-0.086674661	0.214809882	0.192402082	0.072741541	0.067085767	0.353888743	0.104609922	0.999586829	0.996426659	Bacteria.Firmicutes.Negativicutes.Selenomonadales.Veillonellaceae.Megasphaera	RAB2B
154887	ENSG00000129472	rs2282046	0.809168233	0.841419352	0.674399041	0.240166627	0.052312658	0.038781056	-0.035577141	0.086145519	0.215749369	0.193067155	0.084306723	0.072680979	0.512503664	0.364668532	0.874900077	0.86628206	Bacteria.Firmicutes.Clostridia.Clostridiales.Ruminococcaceae.Ruminococcaceae.UCG.014	RAB2B
154888	ENSG00000129472	rs2282046	0.450749857	0.18108342	0.429471773	0.189432607	0.1130584	-0.171811515	-0.063802729	-0.090171377	0.149021505	0.127107005	0.080256502	0.068005973	0.210037625	0.048243561	0.708580894	0.942815443	Bacteria.Actinobacteria.Actinobacteria.Bifidobacteriales.Bifidobacteriaceae	RAB2B
154889	ENSG00000129472	rs2282046	0.840174417	0.563557799	0.538295963	0.814186763	0.041748639	-0.097194819	-0.045266181	0.015139054	0.206199624	0.167434421	0.073172835	0.064156715	0.402185922	0.187125149	0.99830237	0.997282036	Bacteria.Firmicutes.Clostridia.Clostridiales.Clostridiaceae.1.Clostridium.sensu.stricto.1	RAB2B
154890	ENSG00000129472	rs2282046	0.482546015	0.488366603	0.93535088	0.821553165	0.125893113	-0.111893485	0.00806476	0.021137443	0.178267007	0.160578812	0.099046014	0.093343629	0.284830295	0.150662846	0.846907486	0.859047248	Bacteria.Firmicutes.Clostridia.Clostridiales.Ruminococcaceae.Butyricicoccus	RAB2B
154891	ENSG00000129472	rs2282046	0.38685594	0.41111806	0.267770972	0.457894475	0.132847828	-0.107812542	-0.078787936	-0.046230657	0.152505436	0.130338094	0.070494664	0.061913025	0.179863319	0.109267243	0.54846843	0.947653387	Bacteria.Firmicutes.Negativicutes.Selenomonadales.Veillonellaceae.Veillonella	RAB2B
154892	ENSG00000129472	rs2282046	0.865249824	0.570891575	0.6185619	0.90480677	0.039206162	-0.105714411	0.040818806	-0.008403983	0.230139959	0.1855984	0.081596549	0.070002936	0.536993881	0.214692479	0.960219234	0.939307151	Bacteria.Proteobacteria.Betaproteobacteria	RAB2B
154893	ENSG00000129472	rs2282046	0.292843589	0.365383999	0.072933743	0.659179775	0.164742222	-0.121320673	0.111006431	-0.023116204	0.155363676	0.133109727	0.060914174	0.052175382	0.156338398	0.09469179	0.461921642	0.986010877	Bacteria.Firmicutes.Negativicutes.Selenomonadales.Acidaminococcaceae	RAB2B
154894	ENSG00000129472	rs2282046	0.025696324	0.10775808	0.004122671	0.703701863	0.363804236	-0.212235581	-0.233584364	0.025635573	0.159396181	0.130165453	0.078588935	0.067111987	0.047367703	0.047582625	0.256810492	0.94192856	Bacteria.Actinobacteria.Actinobacteria	RAB2B
154895	ENSG00000129472	rs2282046	0.465392404	0.324448316	0.616448781	0.938216665	0.11731813	-0.134606762	0.059918167	0.007025917	0.159777883	0.135587168	0.11905729	0.090298825	0.15387258	0.069541378	0.963591549	0.962141134	Bacteria.Firmicutes.Clostridia.Clostridiales.Ruminococcaceae.Ruminiclostridium.5	RAB2B
154896	ENSG00000129472	rs2282046	0.617735902	0.845312977	0.942643085	0.331276068	0.119115753	0.039453327	0.00943151	0.097246177	0.23755135	0.201425086	0.130589244	0.099357206	0.465557071	0.324602893	0.96925173	0.978883571	Bacteria.Firmicutes.Clostridia.Clostridiales.Family.XIII.Family.XIII.AD3011.group	RAB2B
154897	ENSG00000129472	rs2282046	0.769989644	0.890375183	0.015769232	0.016673637	-0.049686543	-0.019159287	0.196007915	-0.160213277	0.169235725	0.138471624	0.07909212	0.065223742	0.288007982	0.175760058	0.863250727	0.910394576	Bacteria.Proteobacteria.Deltaproteobacteria	RAB2B
154898	ENSG00000129472	rs2282046	0.715280591	0.556444417	0.374248901	0.563861172	0.064051984	-0.092501212	0.059617062	-0.036563657	0.174841355	0.156478814	0.066640612	0.063036197	0.314984511	0.146003572	0.997528932	0.993985312	Bacteria.Bacteroidetes.Bacteroidia.Bacteroidales.Rikenellaceae.Alistipes	RAB2B
154899	ENSG00000129472	rs2282046	0.661630071	0.450779354	0.852788185	0.914580611	0.097855406	-0.142940866	0.018216418	0.009188081	0.222577931	0.188421706	0.097784886	0.085332064	0.367404912	0.15023174	0.993501001	0.955221168	Bacteria.Firmicutes.Erysipelotrichia.Erysipelotrichales	RAB2B
154900	ENSG00000129472	rs2282046	0.441257446	0.320940898	0.593425013	0.766501886	0.124225154	-0.13642108	0.039637425	-0.017322571	0.160343379	0.136414857	0.073883133	0.058094186	0.177882985	0.07292659	0.94253553	0.990835033	Bacteria.Bacteroidetes.Bacteroidia.Bacteroidales.Porphyromonadaceae.Parabacteroides	RAB2B
154901	ENSG00000129472	rs2282046	0.852047302	0.802532193	0.521385147	0.468201578	0.039442952	-0.045616392	-0.062945719	0.064812157	0.210655126	0.181680582	0.097642473	0.088829507	0.542109824	0.305225416	0.999274386	0.998480911	Bacteria.Firmicutes.Clostridia.Clostridiales.Ruminococcaceae.Ruminococcaceae.UCG.013	RAB2B
154902	ENSG00000129472	rs2282046	0.037198706	0.307437961	0.038266112	0.919157502	0.413796758	-0.165841498	-0.215191251	-0.009379554	0.194583669	0.161235462	0.101776071	0.092060933	0.092123221	0.126394995	0.925664213	0.980738272	Bacteria.Actinobacteria	RAB2B
154903	ENSG00000129472	rs2282046	0.421513581	0.333979951	0.813461261	0.84189198	0.139056797	-0.144787039	-0.024644748	0.018248717	0.171921345	0.148765706	0.104026268	0.091124504	0.229256454	0.090256093	0.748663036	0.921307549	Bacteria.Firmicutes.Bacilli.Lactobacillales.Streptococcaceae.Streptococcus	RAB2B
154904	ENSG00000129472	rs2282046	0.336674194	0.291236494	0.24315268	0.479212675	0.156180163	-0.147841006	0.065494395	-0.034446632	0.161375392	0.138957147	0.055612977	0.048406466	0.188334514	0.075924936	0.625376952	0.839286435	Bacteria.Proteobacteria.Betaproteobacteria.Burkholderiales.Alcaligenaceae.Sutterella	RAB2B
154905	ENSG00000129472	rs2282046	0.476995678	0.222235881	0.737665593	0.281609305	0.111733834	-0.164459433	-0.018447084	-0.054318854	0.156223038	0.133465137	0.054843074	0.050036207	0.216090425	0.052243396	0.838857569	0.873225638	Bacteria.Fusobacteria.Fusobacteriia.Fusobacteriales	RAB2B
154906	ENSG00000129472	rs2282046	0.74372022	0.66455181	0.578178305	0.1774269	0.069787425	-0.069882853	-0.050745146	0.099850638	0.212568725	0.16043074	0.090808287	0.073242939	0.351939008	0.14128493	0.944036161	0.869982542	Bacteria.Firmicutes.Clostridia.Clostridiales.Lachnospiraceae..Eubacterium..eligens.group	RAB2B
154907	ENSG00000129472	rs2282046	0.30043967	0.172312199	0.130991116	0.061805072	-0.354676067	0.486579937	0.170310991	-0.220615371	0.339831092	0.352651334	0.111371805	0.116114237	0.681621594	0.307153533	0.99967607	0.999141757	Bacteria.Firmicutes.Negativicutes.Selenomonadales	RAB2B
154908	ENSG00000129472	rs2282046	0.668569661	0.81021666	0.375521894	0.138234745	0.071701503	-0.035825984	-0.063186171	0.102419629	0.166733358	0.148587177	0.070819849	0.068253632	0.293096175	0.134102445	0.999417824	0.981957222	Bacteria.Firmicutes.Clostridia.Clostridiales.Christensenellaceae.Christensenellaceae.R.7.group	RAB2B
154909	ENSG00000129472	rs2282046	0.450516681	0.180780414	0.429153422	0.18997674	0.113129741	-0.171963578	-0.063855852	-0.090082466	0.149038444	0.127129948	0.080267664	0.068023554	0.21045548	0.048175306	0.710337462	0.941859322	Bacteria.Actinobacteria.Actinobacteria.Bifidobacteriales.Bifidobacteriaceae.Bifidobacterium	RAB2B
154910	ENSG00000129472	rs2282046	0.243872134	0.507191114	0.388978775	0.903173135	0.304367626	-0.148802668	-0.069113252	0.008356827	0.258845249	0.223141848	0.079697745	0.068429908	0.33050492	0.265189081	0.803917159	0.99560689	Bacteria.Proteobacteria.Gammaproteobacteria	RAB2B
154911	ENSG00000129472	rs2282046	0.174180364	0.088820417	0.136317786	0.062629557	-1.232863388	1.573514029	0.224063517	-0.284510652	0.897471121	0.911052651	0.148579793	0.150229122	0.987348183	0.507753428	0.996576058	0.659325213	Bacteria.Firmicutes.Clostridia.Clostridiales	RAB2B
154912	ENSG00000129472	rs2282046	0.575120557	0.455549838	0.769041077	0.802053645	0.101095738	-0.115275047	0.031135531	-0.02322678	0.17946162	0.153573317	0.105601223	0.092278947	0.271346061	0.107422081	0.745900171	0.955303348	Bacteria.Firmicutes.Bacilli.Lactobacillales.Streptococcaceae	RAB2B
154913	ENSG00000129472	rs2282046	0.717570741	0.550644757	0.767244757	0.862885663	0.08007175	-0.10938281	0.028753515	-0.014130478	0.220424764	0.1823432	0.096746976	0.081501401	0.357028765	0.145321586	0.999513786	0.974686324	Bacteria.Firmicutes.Erysipelotrichia.Erysipelotrichales.Erysipelotrichaceae	RAB2B
154914	ENSG00000129472	rs2282046	0.899895578	0.723186083	0.476507602	0.599598594	0.027140454	-0.067631318	-0.094094113	0.056716997	0.214925801	0.190126124	0.131413522	0.107515445	0.356227379	0.196087984	0.998173674	0.994266973	Bacteria.Firmicutes.Bacilli.Bacillales	RAB2B
154915	ENSG00000129472	rs2282046	0.447089353	0.424731497	0.920580383	0.508892821	0.124567095	-0.11147576	0.006184774	0.034849175	0.162865545	0.138786279	0.061795327	0.052469962	0.181432739	0.118751616	0.99994518	0.999865593	Bacteria.Bacteroidetes.Bacteroidia.Bacteroidales.Prevotellaceae	RAB2B
154916	ENSG00000129472	rs2282046	0.185160179	0.312407782	0.108520081	0.837297701	0.217411809	-0.139626328	0.102880337	-0.011178144	0.16236726	0.137161079	0.063236367	0.054219755	0.134593135	0.090571199	0.537978576	0.990429916	Bacteria.Firmicutes.Negativicutes.Selenomonadales.Acidaminococcaceae.Phascolarctobacterium	RAB2B
154917	ENSG00000129472	rs2282046	0.577296513	0.448200261	0.847316817	0.949633456	0.106589099	-0.127838084	0.021013	-0.006154341	0.190298213	0.167553389	0.108706058	0.097059738	0.332998945	0.124729418	0.688467513	0.911725869	Bacteria.Firmicutes.Bacilli.Lactobacillales	RAB2B
154918	ENSG00000129472	rs2282046	0.428468211	0.313997215	0.984268763	0.872918667	0.128451178	-0.141432769	-0.00125286	-0.00856535	0.161224228	0.139396281	0.063300344	0.05334176	0.187417195	0.090086069	0.999801261	0.998441752	Bacteria.Proteobacteria.Betaproteobacteria.Burkholderiales.Alcaligenaceae.Parasutterella	RAB2B
154919	ENSG00000129472	rs2282046	0.533196899	0.485723056	0.972164933	0.954972737	0.129431991	-0.126259392	-0.003982428	-0.005735504	0.206620081	0.180094942	0.113700023	0.101194087	0.37154568	0.1876079	0.839329665	0.992983965	Bacteria.Firmicutes.Bacilli	RAB2B
154920	ENSG00000129472	rs2282046	0.304151569	0.60416006	0.526038401	0.740764218	0.236920413	-0.095892527	0.059419458	0.024452862	0.228767973	0.184080037	0.093214616	0.073600965	0.361202847	0.280738298	0.997152221	0.990360691	Bacteria.Firmicutes.Clostridia.Clostridiales.Family.XI	RAB2B
154921	ENSG00000129472	rs2282046	0.815094295	0.617303983	0.770190387	0.137237277	0.050931147	0.100308146	0.023023037	-0.108894008	0.216916944	0.199797563	0.07848855	0.072381468	0.468504379	0.267852277	0.949083102	0.775510139	Bacteria.Firmicutes.Negativicutes.Selenomonadales.Veillonellaceae	RAB2B
154922	ENSG00000129472	rs2282046	0.627619166	0.725382771	0.428874064	0.490575234	-0.229642011	0.153308455	0.073729249	-0.058736464	0.471197291	0.434581025	0.092622313	0.084724288	0.896622126	0.728261464	0.956359196	0.930754062	Bacteria.Firmicutes.Clostridia.Clostridiales.Ruminococcaceae	RAB2B
154923	ENSG00000129472	rs2282046	0.033006881	0.207690775	0.03175888	0.363212188	0.547360052	-0.287318658	0.182211415	-0.066190609	0.251346599	0.225806024	0.08304864	0.072292387	0.111911037	0.213245731	0.28217594	0.782859692	Bacteria.Firmicutes.Erysipelotrichia.Erysipelotrichales.Erysipelotrichaceae.Holdemanella	RAB2B
154924	ENSG00000129472	rs2282046	0.82741729	0.550934216	0.15855547	0.692043583	-0.042715293	-0.104318864	-0.109393303	0.027677051	0.195151994	0.174028245	0.076708567	0.069571047	0.477431018	0.191656885	0.970727297	0.997803387	Bacteria.Actinobacteria.Actinobacteria.Micrococcales	RAB2B
154925	ENSG00000129472	rs2282046	0.906492061	0.674004459	0.429638659	0.514704497	0.024102016	-0.068091053	-0.057437672	0.039667916	0.204399255	0.161147054	0.072276256	0.060555968	0.405932208	0.228250967	0.995652601	0.993943049	Bacteria.Firmicutes.Clostridia.Clostridiales.Clostridiaceae.1	RAB2B
154926	ENSG00000129472	rs2282046	0.379403931	0.328065281	0.673124553	0.749785621	0.161621477	-0.156023088	-0.027620486	0.017806136	0.182636391	0.15834761	0.065180778	0.055599609	0.286591723	0.134548176	0.998302481	0.99762474	Bacteria.Proteobacteria.Gammaproteobacteria.Enterobacteriales.Enterobacteriaceae.Escherichia.Shigella	RAB2B
154927	ENSG00000129472	rs2282046	0.450836791	0.534301029	0.208650742	0.243773432	-0.254046679	0.193483374	0.090324588	-0.076126682	0.334921772	0.309706342	0.071138618	0.064727195	0.695245912	0.45355196	0.999785669	0.999420701	Bacteria.Firmicutes.Clostridia.Clostridiales.Ruminococcaceae.Faecalibacterium	RAB2B
154928	ENSG00000129472	rs2282046	0.460162651	0.15743897	0.193017753	0.023408512	-0.216976525	0.352610943	-0.133260116	0.193958687	0.292056651	0.246584034	0.101328601	0.083581314	0.569755173	0.187054661	0.998986731	0.998377846	Bacteria.Firmicutes.Clostridia.Clostridiales.Family.XI.Anaerococcus	RAB2B
154929	ENSG00000129472	rs2282046	0.241072502	0.22862997	0.373863495	0.519247414	0.331469124	-0.262562418	0.109789133	-0.066476653	0.280205366	0.216070275	0.122623952	0.102590989	0.289293169	0.136523598	0.998330087	0.999834196	Bacteria.Actinobacteria.Coriobacteriia.Coriobacteriales.Coriobacteriaceae.Collinsella	RAB2B
154930	ENSG00000129472	rs2282046	0.972269087	0.483099443	0.738894181	0.227570662	0.009548918	0.188209948	-0.047765879	0.146979126	0.273650098	0.266847255	0.142701962	0.120675209	0.680873424	0.308576605	0.955098408	0.93645192	Bacteria.Firmicutes.Clostridia.Clostridiales.Ruminococcaceae.Anaerotruncus	RAB2B
154931	ENSG00000129472	rs2282046	0.568454485	0.46823414	0.240261264	0.117956833	-0.158856126	0.172304917	-0.126226961	0.141867857	0.277137132	0.236173062	0.106519358	0.089558757	0.495669587	0.239964415	0.99946547	0.972078348	Bacteria.Firmicutes.Erysipelotrichia.Erysipelotrichales.Erysipelotrichaceae..Clostridium..innocuum.group	RAB2B
154932	ENSG00000129472	rs2282046	0.519034454	0.471600407	0.875127758	0.780846237	0.160085861	-0.203379813	0.013310796	-0.026187415	0.246928383	0.280896145	0.084373822	0.093742546	0.538796953	0.33646811	0.999437234	0.997643724	Bacteria.Proteobacteria.Betaproteobacteria.Neisseriales.Neisseriaceae	RAB2B
154933	ENSG00000129472	rs2282046	0.14407126	0.388138346	0.119776741	0.883338261	0.265945842	-0.133608265	0.127814881	-0.009786969	0.179893844	0.153795722	0.081093967	0.066438966	0.175833237	0.130656819	0.696504714	0.996716587	Bacteria.Bacteroidetes.Bacteroidia.Bacteroidales.Porphyromonadaceae.Odoribacter	RAB2B
154934	ENSG00000129472	rs2282046	0.818427874	0.832530958	0.524685458	0.317052499	0.045364199	-0.035602979	0.042967798	-0.058647646	0.196820634	0.167704989	0.067185482	0.058172099	0.362871173	0.249359806	0.999507593	0.935584968	Bacteria.Firmicutes.Clostridia.Clostridiales.Lachnospiraceae.Lachnoclostridium	RAB2B
154935	ENSG00000129472	rs2282046	0.232326161	0.078039114	0.168044048	0.044075757	-0.789769608	1.079088099	0.162989361	-0.217202819	0.655155	0.602838733	0.116936217	0.10581614	0.883978388	0.359692159	0.998947111	0.981145089	Bacteria.Bacteroidetes	RAB2B
154936	ENSG00000129472	rs2282046	0.390065719	0.29117828	0.206822669	0.211116542	0.138340778	-0.143588825	-0.081313156	0.078040175	0.159895473	0.13494406	0.063781175	0.061800973	0.163977644	0.085590193	0.996033175	0.930860168	Bacteria.Firmicutes.Clostridia.Clostridiales.Lachnospiraceae.Lachnospiraceae.NK4A136.group	RAB2B
154937	ENSG00000129472	rs2282046	0.171267154	0.237759556	0.182707271	0.474814441	0.266537808	-0.201583098	0.11735715	-0.053643951	0.192697521	0.169197097	0.087149076	0.074632086	0.176321563	0.10490272	0.768200119	0.991310329	Bacteria.Firmicutes.Clostridia.Clostridiales.Ruminococcaceae..Eubacterium..coprostanoligenes.group	RAB2B
154938	ENSG00000129472	rs2282046	0.718165309	0.447147472	0.757445305	0.948012762	0.077362189	-0.13135686	0.024040919	0.004238242	0.213435613	0.171764908	0.077520833	0.06475441	0.414092608	0.194823177	0.972171005	0.958108221	Bacteria.Proteobacteria.Betaproteobacteria.Burkholderiales	RAB2B
154939	ENSG00000129472	rs2282046	0.978839941	0.510575858	0.386996425	0.921427941	-0.005749476	-0.12720293	-0.072639093	0.00754453	0.215950589	0.192286132	0.083412381	0.076197244	0.670004967	0.263852352	0.999028109	0.999396113	Bacteria.Actinobacteria.Actinobacteria.Micrococcales.Micrococcaceae	RAB2B
154940	ENSG00000129472	rs2282046	0.493840332	0.429260849	0.737890033	0.665487961	0.109677566	-0.108049441	-0.026019232	-0.02713895	0.159406376	0.135851372	0.077423855	0.062489107	0.192791591	0.089270965	0.867599708	0.919231594	Bacteria.Proteobacteria.Gammaproteobacteria.Pasteurellales.Pasteurellaceae	RAB2B
154941	ENSG00000129472	rs2282046	0.401514173	0.307928344	0.243530511	0.389077694	0.134563129	-0.139139931	0.076035898	-0.053016368	0.159365527	0.135413789	0.064616355	0.061148495	0.169858465	0.066983819	0.996546716	0.994860843	Bacteria.Firmicutes.Clostridia.Clostridiales.Ruminococcaceae.Ruminococcaceae.UCG.002	RAB2B
154942	ENSG00000129472	rs2282046	0.922053601	0.610529638	0.425460449	0.955226942	0.020125886	-0.083281304	-0.071511183	0.004135245	0.204901729	0.162736243	0.089171715	0.073374684	0.363685825	0.158566111	0.813173669	0.997196001	Bacteria.Firmicutes.Clostridia.Clostridiales.Peptostreptococcaceae.Intestinibacter	RAB2B
154943	ENSG00000129472	rs2282046	0.331193608	0.256035648	0.559218842	0.522021515	0.196437102	-0.209904276	-0.059669158	0.057413051	0.200666908	0.183202363	0.101654263	0.089196756	0.297637923	0.142013359	0.998793879	0.998019463	Bacteria.Firmicutes.Clostridia.Clostridiales.Lachnospiraceae.Blautia	RAB2B
154944	ENSG00000129472	rs2282046	0.528422565	0.368543278	0.508056816	0.266201759	0.102048781	-0.123722011	-0.052492596	0.076068981	0.161019132	0.136647964	0.078878218	0.067836886	0.202971138	0.096416815	0.976501163	0.921764212	Bacteria.Firmicutes.Clostridia.Clostridiales.Lachnospiraceae.Coprococcus.1	RAB2B
154945	ENSG00000129472	rs2282046	0.711158831	0.599516573	0.9453283	0.997518451	0.107923584	-0.130625673	-0.008042796	0.00033843	0.290195312	0.247564499	0.116839987	0.108402811	0.612152563	0.309866178	0.998929462	0.999955656	Bacteria.Firmicutes.Clostridia.Clostridiales.Lachnospiraceae..Eubacterium..ventriosum.group	RAB2B
154946	ENSG00000129472	rs2282046	0.43192846	0.162362141	0.924957996	0.379303425	0.144823103	-0.258908384	-0.006541152	0.063194927	0.183149003	0.183236495	0.069181252	0.071396733	0.29810654	0.078133606	0.998997514	0.969189617	Bacteria.Firmicutes.Clostridia.Clostridiales.Ruminococcaceae.Subdoligranulum	RAB2B
154947	ENSG00000129472	rs2282046	0.70045947	0.413562518	0.5033725	0.942632862	0.070639581	-0.128737554	0.054995554	-0.004857547	0.182824985	0.156455279	0.081731518	0.067245873	0.295133243	0.140572635	0.883960639	0.996759562	Bacteria.Bacteroidetes.Bacteroidia.Bacteroidales.Porphyromonadaceae	RAB2B
154948	ENSG00000129472	rs2282046	0.621069528	0.294878908	0.755318321	0.64417881	0.096365018	-0.183399443	-0.025301192	-0.036174355	0.194020797	0.17369566	0.080851798	0.077962975	0.395991292	0.117548526	0.965587365	0.977443498	Bacteria.Firmicutes.Clostridia.Clostridiales.Ruminococcaceae.Ruminococcaceae.UCG.003	RAB2B
154949	ENSG00000129472	rs2282046	0.644102286	0.501653571	0.177474404	0.045030149	-0.106841671	0.125170456	-0.129830018	0.155283925	0.230211911	0.185272408	0.095244148	0.076000848	0.477094973	0.245000673	0.783590682	0.687978579	Bacteria.Firmicutes.Clostridia.Clostridiales.Lachnospiraceae..Eubacterium..xylanophilum.group	RAB2B
154950	ENSG00000129472	rs2282046	0.488281777	0.76094459	0.877652433	0.513302444	0.12456029	-0.049642546	-0.012049131	-0.041486489	0.178722007	0.162494484	0.077965692	0.063120824	0.297750497	0.210662263	0.99786128	0.999462671	Bacteria.Firmicutes.Clostridia.Clostridiales.Lachnospiraceae.Anaerostipes	RAB2B
154951	ENSG00000129472	rs2282046	0.968889098	0.935271978	0.396744296	0.388072626	-0.008669591	-0.01565616	-0.081789786	0.069225149	0.221446317	0.192043614	0.095884845	0.079673581	0.392605689	0.262516683	0.999305535	0.989974535	Bacteria.Proteobacteria.Gammaproteobacteria.Pseudomonadales.Pseudomonadaceae.Pseudomonas	RAB2B
154952	ENSG00000129472	rs2282046	0.852016589	0.826545702	0.652214565	0.232754833	0.044372029	0.04332317	-0.043215588	0.092364861	0.236930343	0.196918293	0.095451613	0.07669258	0.55544619	0.348242717	0.999469974	0.986131077	Bacteria.Bacteroidetes.Bacteroidia.Bacteroidales.Porphyromonadaceae.Barnesiella	RAB2B
154953	ENSG00000129472	rs2282046	0.590253186	0.380169399	0.679760691	0.790943291	0.095304963	-0.128915586	-0.036749948	-0.019176254	0.17612845	0.145913486	0.088634078	0.072046986	0.261329948	0.077788474	0.734215314	0.896631776	Bacteria.Firmicutes.Clostridia.Clostridiales.Peptostreptococcaceae	RAB2B
154954	ENSG00000129472	rs2282046	0.645726036	0.814023394	0.805832033	0.960290207	0.263606776	-0.111850043	-0.034037932	-0.005786106	0.570794591	0.473576995	0.137919223	0.115771133	0.78618823	0.735350689	0.928487287	0.998393433	Bacteria.Proteobacteria	RAB2B
154955	ENSG00000129472	rs2282046	0.445676583	0.367258793	0.75220055	0.523307912	0.121212417	-0.122022093	-0.019044901	-0.03205055	0.157985602	0.134407293	0.060067604	0.049948421	0.168451761	0.08407088	0.95477287	0.959631403	Bacteria.Firmicutes.Negativicutes.Selenomonadales.Veillonellaceae.Dialister	RAB2B
154956	ENSG00000129472	rs2282046	0.502165756	0.426404754	0.729000988	0.681237067	0.107833334	-0.108749942	-0.026672885	-0.025657039	0.159802623	0.135885407	0.07666193	0.062183831	0.189985033	0.091099943	0.886011171	0.968856311	Bacteria.Proteobacteria.Gammaproteobacteria.Pasteurellales.Pasteurellaceae.Haemophilus	RAB2B
154957	ENSG00000129472	rs2282046	0.999731574	0.611734363	0.026745173	0.015446906	-5.55E-05	-0.06989024	0.178423854	-0.15951507	0.164227478	0.137032578	0.078744029	0.064157957	0.317749557	0.118665937	0.998880039	0.773611055	Bacteria.Proteobacteria.Deltaproteobacteria.Desulfovibrionales.Desulfovibrionaceae.Bilophila	RAB2B
154958	ENSG00000129472	rs2282046	0.803041991	0.932770874	0.566600353	0.260418056	0.049047071	-0.014458785	-0.051995315	0.089169781	0.195860791	0.170742936	0.090275746	0.078553289	0.403662429	0.257079542	0.914565013	0.852708935	Bacteria.Firmicutes.Clostridia.Clostridiales.Ruminococcaceae.Ruminococcaceae.UCG.005	RAB2B
154959	ENSG00000129472	rs2282046	0.655473552	0.483224098	0.019883979	0.002488693	0.069265916	-0.090460209	-0.172016522	0.181069827	0.15454088	0.128292701	0.072078519	0.057570005	0.308529544	0.113532274	0.436333841	0.358487455	Bacteria.Firmicutes.Clostridia.Clostridiales.Lachnospiraceae.Lachnospira	RAB2B
154960	ENSG00000129472	rs2282046	0.473924604	0.219831921	0.731054416	0.292275197	0.112592527	-0.16557623	-0.018939399	-0.0530878	0.156327904	0.133665781	0.054867688	0.050006159	0.215020479	0.05341135	0.825579124	0.8806471	Bacteria.Fusobacteria.Fusobacteriia.Fusobacteriales.Fusobacteriaceae.Fusobacterium	RAB2B
154961	ENSG00000129472	rs2282046	0.352225015	0.188315743	0.763990509	0.248705575	0.151675901	-0.186221903	-0.026189382	0.086233702	0.161890984	0.140086972	0.086867167	0.074098323	0.16193048	0.050454961	0.997048205	0.999513539	Bacteria.Firmicutes.Clostridia.Clostridiales.Lachnospiraceae.Dorea	RAB2B
154962	ENSG00000129472	rs2282046	0.274646941	0.207934343	0.309976182	0.321052058	0.18749166	-0.191965316	-0.080980944	0.067028856	0.170203032	0.150948905	0.079149249	0.067041313	0.19074105	0.07802078	0.997851323	0.95575748	Bacteria.Firmicutes.Clostridia.Clostridiales.Lachnospiraceae.Fusicatenibacter	RAB2B
154963	ENSG00000129472	rs2282046	0.494121708	0.489087519	0.922260021	0.68771795	0.115225595	-0.104400272	-0.005789454	0.022690502	0.167579458	0.150074872	0.059099476	0.056202461	0.208347414	0.122539259	0.998409995	0.996467843	Bacteria.Verrucomicrobia	RAB2B
154964	ENSG00000129472	rs2282046	0.23225715	0.078011497	0.167990831	0.044059191	-0.789903743	1.079207072	0.163015423	-0.217225428	0.655168387	0.602847918	0.116940068	0.105818612	0.882323046	0.359387801	0.998912436	0.981117471	Bacteria.Bacteroidetes.Bacteroidia.Bacteroidales	RAB2B
154965	ENSG00000129472	rs2282046	0.715092103	0.555854391	0.374426095	0.564938261	0.064098768	-0.092653192	0.059586648	-0.03643373	0.174847909	0.156501301	0.066631475	0.06298659	0.314910546	0.144331352	0.997466038	0.994193156	Bacteria.Bacteroidetes.Bacteroidia.Bacteroidales.Rikenellaceae	RAB2B
154966	ENSG00000129472	rs2282046	0.594172517	0.220924658	0.228856201	0.019859943	-0.137365268	0.26646412	-0.104973537	0.175476479	0.256565458	0.215626056	0.086428252	0.073513397	0.493139828	0.168076143	0.996423631	0.938343963	Bacteria.Bacteroidetes.Bacteroidia.Bacteroidales.Prevotellaceae.Prevotella.7	RAB2B
154967	ENSG00000129472	rs2282046	0.132363513	0.051905194	0.028236275	0.005434262	-0.471398751	0.51523795	0.229559203	-0.255830456	0.309379534	0.260255002	0.102328903	0.088987163	0.43351345	0.127627774	0.996108676	0.765505984	Bacteria.Firmicutes.Clostridia.Clostridiales.Lachnospiraceae..Ruminococcus..gnavus.group	RAB2B
154968	ENSG00000129472	rs2282046	0.421570057	0.677211974	0.666830785	0.743086771	0.22264326	-0.093443905	0.041964279	0.026748975	0.275296201	0.223482379	0.097040516	0.081267553	0.444958944	0.351517141	0.814002371	0.896476225	Bacteria.Firmicutes.Erysipelotrichia.Erysipelotrichales.Erysipelotrichaceae.Faecalitalea	RAB2B
154969	ENSG00000129472	rs2282046	0.199826036	0.042050817	0.120946253	0.01602925	-0.642616244	0.911223159	0.146140699	-0.199099984	0.49622199	0.439501909	0.093019274	0.080547748	0.736912587	0.253447248	0.99911693	0.969632488	Bacteria.Bacteroidetes.Bacteroidia.Bacteroidales.Bacteroidaceae.Bacteroides	RAB2B
154970	ENSG00000129472	rs2282046	0.169294124	0.25300076	0.121503216	0.814302513	0.240181766	-0.168825258	-0.124479686	0.016992052	0.17283159	0.146401287	0.07935279	0.072055145	0.117084832	0.074539308	0.873066921	0.918761163	Bacteria.Firmicutes.Clostridia.Clostridiales.Lachnospiraceaencultured	RAB2B
154971	ENSG00000129472	rs2282046	0.49729867	0.479891187	0.895114747	0.704110546	0.114457907	-0.106717593	-0.007825781	0.021460894	0.167698922	0.150198593	0.059132057	0.056264532	0.212623083	0.118652375	0.99894297	0.998882343	Bacteria.Verrucomicrobia.Verrucomicrobiae.Verrucomicrobiales.Verrucomicrobiaceae.Akkermansia	RAB2B
154972	ENSG00000129472	rs2282046	0.500324785	0.207338064	0.116823929	0.010763042	-0.165355308	0.249624385	-0.143210929	0.190678251	0.243991381	0.196027739	0.090122481	0.072645606	0.548229668	0.18095799	0.996483139	0.828086726	Bacteria.Bacteroidetes.Bacteroidia.Bacteroidales.Porphyromonadaceae.Butyricimonas	RAB2B
154973	ENSG00000129472	rs2282046	0.105577482	0.276136618	0.026049532	0.109100834	-0.551831949	0.354370344	0.199344735	-0.141613262	0.33630008	0.32270267	0.087556257	0.087189782	0.374949916	0.341347251	0.672928924	0.890273479	Bacteria.Firmicutes.Clostridia.Clostridiales.Lachnospiraceae..Eubacterium..rectale.group	RAB2B
154974	ENSG00000129472	rs2282046	0.470371663	0.415492613	0.809608152	0.838221507	0.161745833	-0.163402531	0.017351276	-0.013122876	0.222773332	0.199410939	0.071729304	0.064021437	0.286710019	0.160947034	0.998735039	0.999709092	Bacteria.Bacteroidetes.Bacteroidia.Bacteroidales.Prevotellaceae.Prevotella.9	RAB2B
154975	ENSG00000129472	rs2282046	0.946661542	0.980280614	0.184493263	0.082477005	0.011792583	0.00382124	-0.114082486	0.128593196	0.175603144	0.154014194	0.085067951	0.072927193	0.359849343	0.230678093	0.999550314	0.996901429	Bacteria.Proteobacteria.Gammaproteobacteria.Pseudomonadales	RAB2B
154976	ENSG00000129472	rs2282046	0.26574693	0.35557217	0.363225734	0.826109224	0.213603088	-0.15146009	0.05950384	-0.01163711	0.190304361	0.16279623	0.064991045	0.05275959	0.208559224	0.159564797	0.842217657	0.859769564	Bacteria.Firmicutes.Clostridia.Clostridiales.Lachnospiraceae.Tyzzerella	RAB2B
154977	ENSG00000129472	rs2282046	0.801762488	0.689016325	0.144680232	0.50397204	-0.048980087	-0.063831265	-0.108581105	0.040331093	0.194303655	0.158802257	0.073560907	0.060022535	0.39526579	0.224702706	0.913775161	0.997412515	Bacteria.Proteobacteria.Gammaproteobacteria.Enterobacteriales.Enterobacteriaceae.Citrobacter	RAB2B
154978	ENSG00000129472	rs2282046	0.152363873	0.148916139	0.211470405	0.337736842	0.326958999	-0.265988052	0.185560564	-0.11751923	0.225807601	0.182129963	0.147062975	0.121697681	0.16493315	0.08217298	0.766123896	0.994989321	Bacteria.Actinobacteria.Coriobacteriia.Coriobacteriales	RAB2B
154979	ENSG00000129472	rs2282046	0.663453325	0.796315953	0.369401964	0.140306154	0.072791594	-0.038400963	-0.064188356	0.104330202	0.166526515	0.148172897	0.071022529	0.069898152	0.290066289	0.135106523	0.999989953	0.96642863	Bacteria.Firmicutes.Clostridia.Clostridiales.Christensenellaceae	RAB2B
154980	ENSG00000129472	rs2282046	0.383857132	0.30888203	0.676314944	0.696882031	0.167473352	-0.167853639	0.032746034	-0.026438362	0.191038127	0.163683462	0.07808575	0.067576275	0.316665928	0.133135128	0.979739712	0.984760276	Bacteria.Firmicutes.Clostridia.Clostridiales.Ruminococcaceae.Ruminococcus.1	RAB2B
154981	ENSG00000129472	rs2282046	0.61961387	0.320311005	0.621837526	0.804706697	0.093029866	-0.189616421	-0.032304923	-0.016149797	0.186526106	0.189359271	0.065186206	0.06505284	0.399049086	0.149169919	0.910279121	0.931589952	Bacteria.Firmicutes.Clostridia.Clostridiales.Lachnospiraceae.Lachnospiraceae.UCG.010	RAB2B
154982	ENSG00000129472	rs2282046	0.451243674	0.328627935	0.703447781	0.312412372	0.120931736	-0.133009241	0.028424927	-0.062408964	0.159574027	0.135149156	0.074347306	0.061307654	0.202805914	0.084004464	0.999334555	0.984995763	Bacteria.Firmicutes.Erysipelotrichia.Erysipelotrichales.Erysipelotrichaceae.Erysipelotrichaceae.UCG.003	RAB2B
154983	ENSG00000129472	rs2282046	0.525079122	0.578032745	0.063742609	0.057281703	-0.131967985	0.100024375	-0.123994004	0.11319057	0.206545	0.178924637	0.0657562	0.058497447	0.366617495	0.255457517	0.999614985	0.99936283	Bacteria.Firmicutes.Clostridia.Clostridiales.Lachnospiraceae.Tyzzerella.4	RAB2B
154984	ENSG00000129472	rs2282046	0.675946747	0.456548999	0.76017551	0.970119507	0.084954658	-0.121345428	0.022252322	-0.002224965	0.202337362	0.162020973	0.072597213	0.05917341	0.351548377	0.186482867	0.943988959	0.967185209	Bacteria.Proteobacteria.Betaproteobacteria.Burkholderiales.Alcaligenaceae	RAB2B
154985	ENSG00000129472	rs2282046	0.910185865	0.971705582	0.55793146	0.220940359	0.027138849	-0.006382801	-0.063172032	0.096979607	0.239662709	0.179271996	0.107269284	0.078479794	0.493126393	0.294067497	0.999550585	0.892998542	Bacteria.Firmicutes.Clostridia.Clostridiales.Lachnospiraceae.Lachnospiraceae.ND3007.group	RAB2B
154986	ENSG00000129472	rs2282046	0.553797672	0.643477906	0.825109685	0.704444209	0.102360152	-0.076950351	-0.017585566	-0.02824219	0.171998898	0.165492565	0.079265059	0.074131036	0.25369648	0.125331801	0.907465165	0.993754518	Bacteria.Firmicutes.Clostridia.Clostridiales.Lachnospiraceae..Eubacterium..hallii.group	RAB2B
154987	ENSG00000129472	rs2282046	0.461963181	0.193873055	0.819997031	0.394298029	0.173456169	-0.263176115	0.023152503	-0.071202143	0.234420696	0.200503986	0.101342751	0.083039207	0.332695333	0.132629135	0.963485106	0.971945944	Bacteria.Firmicutes.Bacilli.Lactobacillales.Carnobacteriaceae.Granulicatella	RAB2B
154988	ENSG00000129472	rs2282046	0.389210921	0.207761675	0.744109492	0.40760083	0.15294253	-0.196915701	-0.021919573	0.052019636	0.176452077	0.154782053	0.066871181	0.062415317	0.243594599	0.074216505	0.943808501	0.899788532	Bacteria.Firmicutes.Clostridia.Clostridiales.Lachnospiraceae.Roseburia	RAB2B
154989	ENSG00000129472	rs2282046	0.423964927	0.239712411	0.799794203	0.515698187	0.155596213	-0.198885233	0.020594836	-0.045154267	0.193394	0.167635707	0.080878775	0.069095034	0.288424097	0.093200522	0.927745736	0.926866716	Bacteria.Firmicutes.Clostridia.Clostridiales.Ruminococcaceae.Ruminococcus.2	RAB2B
154990	ENSG00000129472	rs2282046	0.692142215	0.704944758	0.613717341	0.53863454	0.073043625	-0.066612387	-0.040067624	0.045352286	0.183669837	0.175157994	0.079000418	0.073373332	0.301596598	0.196462961	0.998970432	0.998994847	Bacteria.Firmicutes.Erysipelotrichia.Erysipelotrichales.Erysipelotrichaceae.Erysipelatoclostridium	RAB2B
154991	ENSG00000129472	rs2282046	0.977698778	0.736803259	0.529194229	0.221480416	0.00660232	0.071807009	-0.060697404	0.107948348	0.235290901	0.212754952	0.095952308	0.087459516	0.550814995	0.373449553	0.966546108	0.88288977	Bacteria.Firmicutes.Clostridia.Clostridiales.Ruminococcaceae.Ruminiclostridium.6	RAB2B
154992	ENSG00000129472	rs2282046	0.922773409	0.994325934	0.589404568	0.58163137	-0.03206385	-0.001946976	-0.078869066	0.067061801	0.329494771	0.272745512	0.145421175	0.121108096	0.448212885	0.407308799	0.998201428	0.99782309	Bacteria.Firmicutes.Bacilli.Bacillales.Staphylococcaceae.Staphylococcus	RAB2B
154993	ENSG00000129472	rs2282046	0.144823026	0.148306293	0.19842193	0.383098917	0.333122425	-0.266983741	0.156080582	-0.094132602	0.225763407	0.182532996	0.120143063	0.107205752	0.170769915	0.082903058	0.881827373	0.989731238	Bacteria.Actinobacteria.Coriobacteriia.Coriobacteriales.Coriobacteriaceae	RAB2B
154994	ENSG00000129472	rs2282046	0.568947909	0.802312188	0.976260262	0.411315629	0.116217922	-0.042744038	-0.00349192	0.07511347	0.20301099	0.170047043	0.116900891	0.090845679	0.371838206	0.260776439	0.902244652	0.987554159	Bacteria.Firmicutes.Clostridia.Clostridiales.Family.XIII	RAB2B
154995	ENSG00000129472	rs2282046	0.450636235	0.194360577	0.802637822	0.394254733	0.178121812	-0.263062267	0.025575185	-0.07125779	0.234721984	0.20063932	0.101916327	0.083096454	0.334728635	0.125309182	0.988161388	0.950695192	Bacteria.Firmicutes.Bacilli.Lactobacillales.Carnobacteriaceae	RAB2B
154996	ENSG00000129472	rs2282046	0.117178378	0.089496938	0.172153863	0.161155953	0.401452619	-0.355179281	0.151834929	-0.117914099	0.252883016	0.206091244	0.110001966	0.083207804	0.214314976	0.070156247	0.998768023	0.921031988	Bacteria.Firmicutes.Clostridia.Clostridiales.Ruminococcaceae.Ruminococcaceae.NK4A214.group	RAB2B
154997	ENSG00000129472	rs2282046	0.96736886	0.460566081	0.520353895	0.084736238	-0.009840142	0.15293451	-0.055758651	0.123147444	0.239629502	0.206040264	0.086279383	0.070363086	0.653401446	0.28256923	0.984987993	0.971423926	Bacteria.Proteobacteria.Deltaproteobacteria.Desulfovibrionales.Desulfovibrionaceae.Desulfovibrio	RAB2B
154998	ENSG00000129472	rs2282046	0.559325881	0.381401584	0.114547994	0.044904067	-0.122930162	0.178734943	-0.121542915	0.143590525	0.209484922	0.202828806	0.076001287	0.070235127	0.432306244	0.193230907	0.999814869	0.907533519	Bacteria.Actinobacteria.Actinobacteria.Corynebacteriales.Corynebacteriaceae	RAB2B
154999	ENSG00000129472	rs2282046	0.119328593	0.159639735	0.131403203	0.276751624	0.325049577	-0.245761515	0.154743458	-0.085329452	0.205977896	0.172788049	0.101301818	0.077804604	0.18237088	0.092556573	0.950706941	0.992258538	Bacteria.Firmicutes.Clostridia.Clostridiales.Ruminococcaceae.Ruminiclostridium.9	RAB2B
155000	ENSG00000129472	rs2282046	0.229683048	0.225334739	0.141422329	0.141782924	-0.664862827	0.740738567	0.155059811	-0.170441481	0.548387606	0.605219461	0.104182611	0.114622823	0.766427568	0.507947675	0.876277026	0.702512358	Bacteria.Firmicutes.Clostridia.Clostridiales.Lachnospiraceae	RAB2B
155001	ENSG00000129472	rs2282046	0.341489614	0.367025354	0.586742571	0.81712495	0.19219801	-0.154936878	-0.037223853	0.013463955	0.200595191	0.170579273	0.068145555	0.057991981	0.317814026	0.155936058	0.968653291	0.965530807	Bacteria.Proteobacteria.Gammaproteobacteria.Enterobacteriales.Enterobacteriaceae	RAB2B
155002	ENSG00000129473	rs4982748	0.322411945	0.114400713	0.521709328	0.326420986	0.14806377	-0.265651155	-0.038692176	0.063688067	0.148511178	0.166043979	0.06006685	0.064415987	0.162257149	0.039797694	0.99894297	0.998882343	Bacteria.Verrucomicrobia.Verrucomicrobiae.Verrucomicrobiales.Verrucomicrobiaceae.Akkermansia	BCL2L2
155003	ENSG00000129473	rs4982748	0.552652857	0.223756746	0.490421016	0.778015159	0.101428995	-0.246785418	0.036384968	-0.016793947	0.169941952	0.200942652	0.052464696	0.059329548	0.35468897	0.101269285	0.998302481	0.99762474	Bacteria.Proteobacteria.Gammaproteobacteria.Enterobacteriales.Enterobacteriaceae.Escherichia.Shigella	BCL2L2
155004	ENSG00000129473	rs4982748	0.353975386	0.251569684	0.552571037	0.581745088	0.137172258	-0.22861824	0.046127131	-0.063295342	0.146947366	0.197649139	0.077268989	0.114340682	0.203967202	0.071909206	0.676117053	0.921307549	Bacteria.Firmicutes.Bacilli.Lactobacillales.Streptococcaceae.Streptococcus	BCL2L2
155005	ENSG00000129473	rs4982748	0.265958825	0.118013374	0.434228351	0.740615588	0.154792318	-0.258922455	0.046681319	0.022457372	0.137970088	0.163478945	0.059332318	0.067554505	0.125228616	0.032095752	0.828907285	0.977250186	Bacteria.Proteobacteria.Gammaproteobacteria.Pasteurellales.Pasteurellaceae.Haemophilus	BCL2L2
155006	ENSG00000129473	rs4982748	0.01694797	0.196532419	0.025964222	0.460758029	0.450529174	-0.381017335	-0.177665224	0.085710476	0.183893624	0.292038618	0.077987824	0.115522663	0.105023435	0.176024818	0.906525787	0.98026227	Bacteria.Firmicutes.Clostridia.Clostridiales.Lachnospiraceae.Lachnospiraceae.UCG.008	BCL2L2
155007	ENSG00000129473	rs4982748	0.054447889	0.095631551	0.128782732	0.382916299	0.385188483	-0.418308816	0.168524203	-0.113105367	0.196715759	0.247432446	0.109560002	0.128763735	0.136560656	0.07946342	0.765601418	0.978883571	Bacteria.Firmicutes.Clostridia.Clostridiales.Family.XIII.Family.XIII.AD3011.group	BCL2L2
155008	ENSG00000129473	rs4982748	0.205950854	0.060256875	0.643011004	0.361067831	0.178021915	-0.324343936	0.026393204	-0.059187335	0.139367202	0.16966202	0.056682394	0.064353564	0.110193263	0.025656802	0.99994518	0.999865593	Bacteria.Bacteroidetes.Bacteroidia.Bacteroidales.Prevotellaceae	BCL2L2
155009	ENSG00000129473	rs4982748	0.541066902	0.03120973	0.834123294	0.177722041	0.132767978	-0.533523583	-0.023879379	-0.167067614	0.216095632	0.242357212	0.113578208	0.122632898	0.44151367	0.036781478	0.999274386	0.998480911	Bacteria.Firmicutes.Clostridia.Clostridiales.Ruminococcaceae.Ruminococcaceae.UCG.013	BCL2L2
155010	ENSG00000129473	rs4982748	0.305142666	0.081953829	0.973456621	0.583024266	0.162820935	-0.307053944	-0.003347505	0.053945441	0.157543395	0.173830932	0.100225468	0.097782245	0.214239635	0.038374401	0.785692192	0.938195992	Bacteria.Actinobacteria.Actinobacteria	BCL2L2
155011	ENSG00000129473	rs4982748	0.097658505	0.046756502	0.18967887	0.294007599	0.257498981	-0.374264702	0.081324957	-0.074121503	0.153260735	0.184684243	0.061368706	0.070072055	0.090788602	0.021493411	0.623531513	0.908397531	Bacteria.Firmicutes.Negativicutes.Selenomonadales.Acidaminococcaceae.Phascolarctobacterium	BCL2L2
155012	ENSG00000129473	rs4982748	0.083323817	0.061581363	0.210165673	0.273918618	0.35179773	-0.508909182	0.106229825	-0.125454783	0.200072611	0.267612613	0.083947464	0.113712286	0.200025603	0.065524196	0.99946547	0.972078348	Bacteria.Firmicutes.Erysipelotrichia.Erysipelotrichales.Erysipelotrichaceae..Clostridium..innocuum.group	BCL2L2
155013	ENSG00000129473	rs4982748	0.281654477	0.049659817	0.748502591	0.229471222	0.224470195	-0.631969824	0.027162178	-0.143388184	0.206791936	0.316044067	0.084365778	0.118214096	0.4376238	0.078596364	0.996483139	0.865911567	Bacteria.Bacteroidetes.Bacteroidia.Bacteroidales.Porphyromonadaceae.Butyricimonas	BCL2L2
155014	ENSG00000129473	rs4982748	0.301133318	0.109711757	0.589750651	0.366406155	0.154261488	-0.269095065	-0.032521183	0.058626657	0.148018867	0.165970245	0.060019459	0.064461727	0.152639431	0.039097868	0.998409995	0.996467843	Bacteria.Verrucomicrobia	BCL2L2
155015	ENSG00000129473	rs4982748	0.173010631	0.078093916	0.471608295	0.602941429	0.204128452	-0.320304181	0.043126209	-0.035846553	0.148187433	0.178973491	0.059564429	0.068581128	0.111071934	0.028407545	0.697308247	0.980281636	Bacteria.Firmicutes.Negativicutes.Selenomonadales.Acidaminococcaceae	BCL2L2
155016	ENSG00000129473	rs4982748	0.365513394	0.185991421	0.986945366	0.843896499	0.168716118	-0.315196833	0.001461462	0.023388642	0.185160991	0.235846306	0.088981173	0.118310672	0.296701178	0.093970297	0.841504745	0.982679299	Bacteria.Firmicutes.Bacilli	BCL2L2
155017	ENSG00000129473	rs4982748	0.362893167	0.621504483	0.894665606	0.723911258	0.152925502	-0.173190016	-0.008261322	0.041064464	0.166911231	0.349135622	0.06215527	0.115757512	0.364113843	0.313024967	0.999586829	0.996426659	Bacteria.Firmicutes.Negativicutes.Selenomonadales.Veillonellaceae.Megasphaera	BCL2L2
155018	ENSG00000129473	rs4982748	0.235998737	0.074027737	0.838616173	0.570333122	0.171428137	-0.325009496	0.012811361	-0.044719079	0.143341674	0.179043134	0.062656712	0.078397437	0.153798805	0.032460707	0.999550314	0.996901429	Bacteria.Proteobacteria.Gammaproteobacteria.Pseudomonadales	BCL2L2
155019	ENSG00000129473	rs4982748	0.31057399	0.188976987	0.998603146	0.836375915	0.172075359	-0.325971628	0.000105579	-0.017313648	0.16839278	0.245586808	0.060078682	0.083500118	0.230623213	0.091748926	0.999757826	0.999709092	Bacteria.Bacteroidetes.Bacteroidia.Bacteroidales.Prevotellaceae.Prevotella.9	BCL2L2
155020	ENSG00000129473	rs4982748	0.338745239	0.120190825	0.990740822	0.764167624	0.165147556	-0.319627702	0.000940235	0.028493163	0.17137934	0.203023384	0.080714046	0.094581742	0.238174951	0.048716645	0.999789515	0.974629405	Bacteria.Firmicutes.Erysipelotrichia.Erysipelotrichales.Erysipelotrichaceae	BCL2L2
155021	ENSG00000129473	rs4982748	0.159447912	0.343955954	0.388598434	0.822304004	0.316277559	-0.30646281	0.074368472	-0.024968829	0.222262172	0.321502174	0.085688659	0.110737209	0.386418795	0.288387472	0.998986731	0.998377846	Bacteria.Firmicutes.Clostridia.Clostridiales.Family.XI.Anaerococcus	BCL2L2
155022	ENSG00000129473	rs4982748	0.286658196	0.277231603	0.596314115	0.633746627	0.298924627	-0.459045608	-0.050519755	0.063248916	0.278284379	0.418986499	0.094910596	0.132131278	0.672813596	0.377464257	0.99967607	0.999141757	Bacteria.Firmicutes.Negativicutes.Selenomonadales	BCL2L2
155023	ENSG00000129473	rs4982748	0.255848989	0.134880771	0.671024286	0.623801211	0.231336607	-0.370977749	0.04307558	-0.057195281	0.20182825	0.245082959	0.100962836	0.116065786	0.298393815	0.096862286	0.998330087	0.999834196	Bacteria.Actinobacteria.Coriobacteriia.Coriobacteriales.Coriobacteriaceae.Collinsella	BCL2L2
155024	ENSG00000129473	rs4982748	0.161956505	0.047379227	0.378299889	0.247905087	0.220346392	-0.40945943	-0.065815437	0.112186028	0.155792282	0.202639877	0.074200064	0.09623382	0.205551102	0.044691169	0.998793879	0.998019463	Bacteria.Firmicutes.Clostridia.Clostridiales.Lachnospiraceae.Blautia	BCL2L2
155025	ENSG00000129473	rs4982748	0.541446165	0.541466481	0.914699707	0.622778531	0.149793137	-0.168160388	-0.013723858	0.067453211	0.244035472	0.273972282	0.127635635	0.136478969	0.544609133	0.3322397	0.969660479	0.981962125	Bacteria.Firmicutes.Clostridia.Clostridiales.Ruminococcaceae.Anaerotruncus	BCL2L2
155026	ENSG00000129473	rs4982748	0.423964233	0.435573729	0.544932337	0.583682724	0.659351814	-0.900159587	-0.085018838	0.105012567	0.819521825	1.147481646	0.139714475	0.190681157	0.999415694	0.821212267	0.990344402	0.95197978	Bacteria.Firmicutes	BCL2L2
155027	ENSG00000129473	rs4982748	0.2310897	0.066790816	0.595751829	0.510729572	0.169102719	-0.314003391	0.036826981	0.053109781	0.139904314	0.168469737	0.069080222	0.080312621	0.128183532	0.025726422	0.676381406	0.955474473	Bacteria.Firmicutes.Negativicutes.Selenomonadales.Veillonellaceae.Veillonella	BCL2L2
155028	ENSG00000129473	rs4982748	0.296866627	0.297432626	0.857841043	0.965040838	0.186340181	-0.282552457	0.013840272	-0.004466913	0.17721473	0.269032944	0.076965288	0.101531159	0.357845391	0.180030937	0.997152221	0.992972706	Bacteria.Firmicutes.Clostridia.Clostridiales.Family.XI	BCL2L2
155029	ENSG00000129473	rs4982748	0.218810812	0.033387882	0.780924983	0.190070108	0.16915394	-0.366767668	-0.019024575	0.106039015	0.136248313	0.168796842	0.06812701	0.080089847	0.114561247	0.016296491	0.996033175	0.930860168	Bacteria.Firmicutes.Clostridia.Clostridiales.Lachnospiraceae.Lachnospiraceae.NK4A136.group	BCL2L2
155030	ENSG00000129473	rs4982748	0.16265324	0.349556541	0.406853731	0.75463824	0.212779142	-0.195462529	-0.049616148	-0.023808905	0.150695501	0.207466413	0.059436271	0.075865069	0.149276459	0.130567304	0.999507593	0.935584968	Bacteria.Firmicutes.Clostridia.Clostridiales.Lachnospiraceae.Lachnoclostridium	BCL2L2
155031	ENSG00000129473	rs4982748	0.922639816	0.36304661	0.422658757	0.880604079	0.022440133	-0.239238068	0.049891377	-0.010510638	0.230199961	0.261201505	0.061835803	0.069705448	0.623189088	0.214526544	0.814843906	0.99560689	Bacteria.Proteobacteria.Gammaproteobacteria	BCL2L2
155032	ENSG00000129473	rs4982748	0.372277478	0.006535811	0.950141255	0.051775205	0.199961733	-0.850838223	0.005222117	-0.204414301	0.222593781	0.302925602	0.083197615	0.103194021	0.367574295	0.028045708	0.782481811	0.565910793	Bacteria.Firmicutes.Erysipelotrichia.Erysipelotrichales.Erysipelotrichaceae.Holdemanella	BCL2L2
155033	ENSG00000129473	rs4982748	0.216991176	0.087004326	0.713562302	0.632093662	0.181610717	-0.312917168	-0.027622242	0.040808688	0.145697898	0.180120065	0.074926388	0.084837948	0.167203106	0.040851023	0.997851323	0.977487446	Bacteria.Firmicutes.Clostridia.Clostridiales.Lachnospiraceae.Fusicatenibacter	BCL2L2
155034	ENSG00000129473	rs4982748	0.874804281	0.321153986	0.226089338	0.66430636	0.028459494	-0.198597547	-0.144132947	0.055206359	0.179927584	0.198676612	0.117957445	0.126638927	0.401811507	0.109084601	0.737064272	0.834548375	Bacteria.Firmicutes.Clostridia.Clostridiales.Ruminococcaceae.Butyricicoccus	BCL2L2
155035	ENSG00000129473	rs4982748	0.226851577	0.084905108	0.680235284	0.627097233	0.16997519	-0.293149148	-0.023147827	0.029742412	0.139337639	0.167590333	0.055916118	0.060935172	0.110463308	0.026474055	0.95477287	0.96414545	Bacteria.Firmicutes.Negativicutes.Selenomonadales.Veillonellaceae.Dialister	BCL2L2
155036	ENSG00000129473	rs4982748	0.199377553	0.081514377	0.928650008	0.598379172	0.183002186	-0.298909193	0.00563354	-0.036374414	0.141169825	0.168970902	0.062674253	0.068722858	0.107606653	0.024822465	0.944194591	0.990835033	Bacteria.Bacteroidetes.Bacteroidia.Bacteroidales.Porphyromonadaceae.Parabacteroides	BCL2L2
155037	ENSG00000129473	rs4982748	0.226824451	0.076898149	0.278306585	0.978483575	0.167895027	-0.298185804	0.079618469	0.002035241	0.137624293	0.165927957	0.072834699	0.075177352	0.117239448	0.027940387	0.941705538	0.961528557	Bacteria.Firmicutes.Clostridia.Clostridiales.Lachnospiraceae.Coprococcus.1	BCL2L2
155038	ENSG00000129473	rs4982748	0.30067456	0.188246127	0.810549931	0.858762846	0.198519831	-0.304044767	0.019758033	-0.015616474	0.190303994	0.228683682	0.082092859	0.087415702	0.372961823	0.15548322	0.833471132	0.903068084	Bacteria.Firmicutes.Erysipelotrichia.Erysipelotrichales.Erysipelotrichaceae.Faecalitalea	BCL2L2
155039	ENSG00000129473	rs4982748	0.598181484	0.143292651	0.386584327	0.832867228	0.085451798	-0.259301933	-0.070138086	0.019036994	0.161358287	0.17505352	0.080470173	0.089855432	0.338731041	0.063362801	0.911591624	0.901530053	Bacteria.Firmicutes.Clostridia.Clostridiales.Ruminococcaceae.Ruminococcaceae.UCG.005	BCL2L2
155040	ENSG00000129473	rs4982748	0.434889607	0.100951897	0.295646485	0.746175727	0.114335268	-0.283044862	-0.076164515	-0.026441859	0.145531295	0.17014905	0.072250312	0.081348495	0.23691058	0.033125541	0.697809892	0.923271459	Bacteria.Firmicutes.Clostridia.Clostridiales.Lachnospiraceae.Lachnospira	BCL2L2
155041	ENSG00000129473	rs4982748	0.429005667	0.187510812	0.870105312	0.772405818	0.15664794	-0.347481391	0.011690761	0.02536929	0.196845238	0.260913319	0.071214775	0.087353911	0.328564928	0.115146653	0.969443486	0.91465847	Bacteria.Firmicutes.Negativicutes.Selenomonadales.Veillonellaceae	BCL2L2
155042	ENSG00000129473	rs4982748	0.421377973	0.188328238	0.637749114	0.549680014	0.130709741	-0.2397904	-0.039590394	0.056309173	0.16155413	0.180389486	0.08369447	0.093641033	0.223397584	0.042704969	0.999417824	0.997023453	Bacteria.Firmicutes.Clostridia.Clostridiales.Christensenellaceae.Christensenellaceae.R.7.group	BCL2L2
155043	ENSG00000129473	rs4982748	0.116776445	0.106249822	0.221822234	0.291437942	0.58441513	-0.686063944	-0.098067678	0.096900844	0.367723168	0.41892659	0.079513688	0.09111637	0.6659255	0.371623886	0.956359196	0.930754062	Bacteria.Firmicutes.Clostridia.Clostridiales.Ruminococcaceae	BCL2L2
155044	ENSG00000129473	rs4982748	0.338017072	0.187771754	0.514578422	0.257983814	0.137340685	-0.22696868	-0.055779853	0.108317886	0.142307002	0.170526091	0.085126405	0.094930528	0.175452435	0.049773061	0.740500923	0.950702349	Bacteria.Actinobacteria.Actinobacteria.Bifidobacteriales.Bifidobacteriaceae	BCL2L2
155045	ENSG00000129473	rs4982748	0.222875529	0.085923267	0.856618974	0.935191222	0.178081315	-0.291560193	-0.013369626	-0.006485447	0.144722095	0.167238077	0.073707353	0.07945327	0.128694901	0.02691234	0.938686629	0.963858075	Bacteria.Proteobacteria.Deltaproteobacteria	BCL2L2
155046	ENSG00000129473	rs4982748	0.337845191	0.187659433	0.516621872	0.259073973	0.13740971	-0.227052157	-0.055521174	0.108087184	0.142327518	0.170544825	0.085146305	0.094947586	0.17582274	0.049734452	0.742255115	0.950831879	Bacteria.Actinobacteria.Actinobacteria.Bifidobacteriales.Bifidobacteriaceae.Bifidobacterium	BCL2L2
155047	ENSG00000129473	rs4982748	0.397150859	0.277993938	0.510054648	0.55238917	0.127909655	-0.219173816	0.051485711	-0.068741963	0.150082573	0.200367882	0.077732135	0.115098957	0.2128977	0.072372435	0.679391431	0.955303348	Bacteria.Firmicutes.Bacilli.Lactobacillales.Streptococcaceae	BCL2L2
155048	ENSG00000129473	rs4982748	0.813148821	0.335515158	0.306851682	0.43073882	0.04370582	-0.195455232	-0.080663941	0.065092259	0.18416925	0.201469687	0.078327854	0.082104933	0.512592472	0.198452729	0.815783163	0.905927589	Bacteria.Firmicutes.Clostridia.Clostridiales.Ruminococcaceae.Ruminococcaceae.UCG.014	BCL2L2
155049	ENSG00000129473	rs4982748	0.168571042	0.33146352	0.501059607	0.826225406	0.223448764	-0.215182305	-0.044895636	-0.019233047	0.160514174	0.219939365	0.066360273	0.08725683	0.188432557	0.156177555	0.954983921	0.952221036	Bacteria.Proteobacteria.Betaproteobacteria.Burkholderiales	BCL2L2
155050	ENSG00000129473	rs4982748	0.273802524	0.117284922	0.450198563	0.747277595	0.15281257	-0.259948591	0.045401094	0.022030278	0.138475582	0.163795318	0.059769758	0.068082511	0.131209464	0.031111761	0.818515696	0.930297661	Bacteria.Proteobacteria.Gammaproteobacteria.Pasteurellales.Pasteurellaceae	BCL2L2
155051	ENSG00000129473	rs4982748	0.425837088	0.289137221	0.614528691	0.664000621	0.127349132	-0.226794892	0.040730953	-0.050165667	0.158929421	0.212233041	0.080492777	0.114964284	0.276462221	0.089526452	0.644402926	0.910444892	Bacteria.Firmicutes.Bacilli.Lactobacillales	BCL2L2
155052	ENSG00000129473	rs4982748	0.13770535	0.097525291	0.367673968	0.547533334	0.289058971	-0.361037745	0.081015905	-0.055629439	0.192369172	0.21479874	0.089316841	0.092013903	0.191983852	0.079528393	0.988161388	0.950695192	Bacteria.Firmicutes.Bacilli.Lactobacillales.Carnobacteriaceae	BCL2L2
155053	ENSG00000129473	rs4982748	0.371651869	0.130973167	0.949078028	0.795601307	0.159263715	-0.315378713	0.005392831	0.025108549	0.177056284	0.206226451	0.084121073	0.096536604	0.270759727	0.0624026	0.993528282	0.954085234	Bacteria.Firmicutes.Erysipelotrichia.Erysipelotrichales	BCL2L2
155054	ENSG00000129473	rs4982748	0.122803954	0.085488909	0.323104184	0.457384508	0.283275302	-0.40234949	0.081644826	-0.073961242	0.181222808	0.230459389	0.082009649	0.098937664	0.160268795	0.04456039	0.751923627	0.975162928	Bacteria.Bacteroidetes.Bacteroidia.Bacteroidales.Porphyromonadaceae.Odoribacter	BCL2L2
155055	ENSG00000129473	rs4982748	0.473700325	0.222205395	0.272060057	0.487041676	0.106926471	-0.237518492	-0.089428916	0.072529001	0.148385354	0.192742512	0.080742042	0.103769123	0.271946654	0.061929736	0.902878705	0.918095151	Bacteria.Firmicutes.Clostridia.Clostridiales.Lachnospiraceae..Eubacterium..eligens.group	BCL2L2
155056	ENSG00000129473	rs4982748	0.376244661	0.431296104	0.63932837	0.713574592	0.32901347	-0.487640457	-0.033169532	0.039920642	0.369324495	0.615839229	0.070451966	0.108291135	0.896748936	0.615244924	0.998947111	0.995399427	Bacteria.Bacteroidetes	BCL2L2
155057	ENSG00000129473	rs4982748	0.082423963	0.078091972	0.188312947	0.429121928	0.298104812	-0.365831941	-0.090179394	0.060246163	0.169029946	0.204411262	0.067837762	0.075725045	0.123415092	0.046996598	0.933534023	0.969189617	Bacteria.Firmicutes.Clostridia.Clostridiales.Ruminococcaceae.Subdoligranulum	BCL2L2
155058	ENSG00000129473	rs4982748	0.232678382	0.102292075	0.388048688	0.565890335	0.167025687	-0.278492701	0.077687327	-0.066286894	0.138662168	0.168083381	0.089408453	0.114878379	0.09853602	0.028070929	0.946830748	0.956901174	Bacteria.Firmicutes.Clostridia.Clostridiales.Ruminococcaceae.Ruminiclostridium.5	BCL2L2
155059	ENSG00000129473	rs4982748	0.376260876	0.43126244	0.639352192	0.713533601	0.329002637	-0.487677704	-0.033167284	0.039926921	0.369324957	0.615841053	0.07045221	0.108291937	0.895032652	0.6147517	0.998912436	0.995383189	Bacteria.Bacteroidetes.Bacteroidia.Bacteroidales	BCL2L2
155060	ENSG00000129473	rs4982748	0.079614895	0.026273533	0.193504449	0.130815512	0.425216807	-0.608543467	0.117665972	-0.149942951	0.238833675	0.267700234	0.089570199	0.098007011	0.191911673	0.044704072	0.996423631	0.938343963	Bacteria.Bacteroidetes.Bacteroidia.Bacteroidales.Prevotellaceae.Prevotella.7	BCL2L2
155061	ENSG00000129473	rs4982748	0.140679215	0.03912191	0.331978218	0.236448781	0.278301582	-0.415797763	0.083006686	-0.11135214	0.186632103	0.197549392	0.084932735	0.093198839	0.214279545	0.044730181	0.850968726	0.870639678	Bacteria.Firmicutes.Clostridia.Clostridiales.Lachnospiraceae..Eubacterium..xylanophilum.group	BCL2L2
155062	ENSG00000129473	rs4982748	0.165699941	0.077940104	0.361244112	0.59007108	0.200246324	-0.302620965	0.068610973	-0.044384949	0.142862939	0.16900334	0.07462732	0.081985394	0.118655373	0.022721145	0.674407622	0.879456265	Bacteria.Firmicutes.Clostridia.Clostridiales.Peptostreptococcaceae	BCL2L2
155063	ENSG00000129473	rs4982748	0.514102989	0.024943953	0.312606659	0.325571859	0.104759298	-0.533670335	-0.072807667	-0.092713116	0.15969343	0.232575568	0.071551802	0.093607122	0.371981597	0.023953576	0.974916192	0.954325757	Bacteria.Firmicutes.Clostridia.Clostridiales.Ruminococcaceae.Ruminococcus.1	BCL2L2
155064	ENSG00000129473	rs4982748	0.234554016	0.088344147	0.783522656	0.976739268	0.16709974	-0.288957899	-0.018241407	-0.002214988	0.13928735	0.167049051	0.066127207	0.075679817	0.121176041	0.024879424	0.996546716	0.99835739	Bacteria.Firmicutes.Clostridia.Clostridiales.Ruminococcaceae.Ruminococcaceae.UCG.002	BCL2L2
155065	ENSG00000129473	rs4982748	0.152819831	0.068018455	0.416247996	0.547967663	0.223852977	-0.327402759	0.060183747	-0.049002727	0.154774117	0.176467909	0.073565909	0.081141209	0.118870806	0.028998542	0.813173669	0.994491973	Bacteria.Firmicutes.Clostridia.Clostridiales.Peptostreptococcaceae.Intestinibacter	BCL2L2
155066	ENSG00000129473	rs4982748	0.233026203	0.088081025	0.960650152	0.855034492	0.172566565	-0.288979558	-0.003622913	-0.014526717	0.143369974	0.166920326	0.073152591	0.07920123	0.11738041	0.026827923	0.978475352	0.961745829	Bacteria.Proteobacteria.Deltaproteobacteria.Desulfovibrionales.Desulfovibrionaceae	BCL2L2
155067	ENSG00000129473	rs4982748	0.239140511	0.097048662	0.954945846	0.66653222	0.171604794	-0.284130075	0.003517565	-0.029332627	0.144463859	0.168796963	0.062024906	0.067765668	0.127447286	0.03547021	0.999801261	0.991974206	Bacteria.Proteobacteria.Betaproteobacteria.Burkholderiales.Alcaligenaceae.Parasutterella	BCL2L2
155068	ENSG00000129473	rs4982748	0.196545054	0.162598057	0.815914576	0.197904478	0.17791349	-0.231362992	0.011182717	0.080831998	0.136369374	0.163835214	0.04784367	0.062147815	0.123729281	0.04220552	0.842861445	0.8806471	Bacteria.Fusobacteria.Fusobacteriia.Fusobacteriales.Fusobacteriaceae.Fusobacterium	BCL2L2
155069	ENSG00000129473	rs4982748	0.881525447	0.368617716	0.213623141	0.491433743	0.02659186	-0.187023545	-0.103369954	0.066886578	0.177736485	0.206595285	0.082315319	0.096672361	0.480256929	0.139212102	0.881705951	0.956466638	Bacteria.Firmicutes.Clostridia.Clostridiales.Ruminococcaceae.Ruminococcaceae.UCG.003	BCL2L2
155070	ENSG00000129473	rs4982748	0.180316932	0.079322893	0.468269027	0.870443441	0.19127634	-0.294103701	-0.056284915	0.016077722	0.141255225	0.165026552	0.07715408	0.098196084	0.107595338	0.025913646	0.997048205	0.999513539	Bacteria.Firmicutes.Clostridia.Clostridiales.Lachnospiraceae.Dorea	BCL2L2
155071	ENSG00000129473	rs4982748	0.630036256	0.094995641	0.337688147	0.812070276	0.077116247	-0.306098826	-0.07523138	-0.02011796	0.159353589	0.180704684	0.077898359	0.0842779	0.383484725	0.054953994	0.820946017	0.99827201	Bacteria.Firmicutes.Clostridia.Clostridiales.Ruminococcaceae..Eubacterium..coprostanoligenes.group	BCL2L2
155072	ENSG00000129473	rs4982748	0.089993623	0.065186275	0.222138126	0.333435177	0.306910471	-0.407613664	0.09585959	-0.086951671	0.178365406	0.217367557	0.0777771	0.089239708	0.156156338	0.04513932	0.970727297	0.997803387	Bacteria.Actinobacteria.Actinobacteria.Micrococcales	BCL2L2
155073	ENSG00000129473	rs4982748	0.174969377	0.097271657	0.493613914	0.690286213	0.202926071	-0.302792398	-0.045796291	0.030335336	0.147995884	0.180006479	0.066525751	0.075796457	0.133492878	0.037629163	0.997528932	0.995054489	Bacteria.Bacteroidetes.Bacteroidia.Bacteroidales.Rikenellaceae.Alistipes	BCL2L2
155074	ENSG00000129473	rs4982748	0.189732748	0.045817029	0.539440323	0.250563542	0.223914516	-0.379066829	0.038485682	-0.077784611	0.168989185	0.186226143	0.062388277	0.067103702	0.165789095	0.031639336	0.998115183	0.976854668	Bacteria.Firmicutes.Clostridia.Clostridiales.Clostridiaceae.1	BCL2L2
155075	ENSG00000129473	rs4982748	0.113056893	0.11776836	0.261814947	0.400606497	0.401341174	-0.49880847	-0.067513797	0.064401318	0.249907143	0.314724732	0.059651819	0.076123981	0.437786297	0.218791472	0.999785669	0.999420701	Bacteria.Firmicutes.Clostridia.Clostridiales.Ruminococcaceae.Faecalibacterium	BCL2L2
155076	ENSG00000129473	rs4982748	0.20362583	0.030013867	0.465068353	0.120943718	0.17686084	-0.392189006	-0.051877714	0.13439995	0.13774042	0.176834963	0.070601793	0.085545636	0.130014157	0.015051981	0.890732322	0.798220071	Bacteria.Firmicutes.Clostridia.Clostridiales.Lachnospiraceaencultured	BCL2L2
155077	ENSG00000129473	rs4982748	0.400497705	0.125953535	0.942691555	0.802526165	0.154765537	-0.311656685	0.008102938	0.029997661	0.182894296	0.201084929	0.112288813	0.119470706	0.337950006	0.068396162	0.965047569	0.979665691	Bacteria.Actinobacteria	BCL2L2
155078	ENSG00000129473	rs4982748	0.227065636	0.093983323	0.903346302	0.774126776	0.170041853	-0.281424401	-0.008214363	0.023514968	0.139457239	0.165617852	0.067384457	0.081603677	0.130253329	0.031027198	0.999334555	0.995088363	Bacteria.Firmicutes.Erysipelotrichia.Erysipelotrichales.Erysipelotrichaceae.Erysipelotrichaceae.UCG.003	BCL2L2
155079	ENSG00000129473	rs4982748	0.238214261	0.085258049	0.801884007	0.651505198	0.168254293	-0.289533976	0.019469282	-0.042456875	0.141361194	0.165715219	0.077282906	0.093571142	0.143180212	0.023564893	0.855183856	0.997649073	Bacteria.Firmicutes.Clostridia.Clostridiales.Ruminococcaceaencultured	BCL2L2
155080	ENSG00000129473	rs4982748	0.337638356	0.079529868	0.805000884	0.344916192	0.20909873	-0.548600707	0.026535669	-0.134931162	0.216488885	0.308046203	0.107052731	0.141836709	0.451114155	0.092677682	0.998929462	0.998920199	Bacteria.Firmicutes.Clostridia.Clostridiales.Lachnospiraceae..Eubacterium..ventriosum.group	BCL2L2
155081	ENSG00000129473	rs4982748	0.320102469	0.407713141	0.960192632	0.548109283	0.153390453	-0.176321095	0.00420022	0.055419878	0.153115936	0.211608304	0.083833805	0.091799626	0.193267979	0.126757276	0.998173674	0.994266973	Bacteria.Firmicutes.Bacilli.Bacillales	BCL2L2
155082	ENSG00000129473	rs4982748	0.259611324	0.091718788	0.790938573	0.754137567	0.164562087	-0.282890946	0.017104598	-0.021047371	0.144721866	0.165305964	0.064262093	0.06692446	0.163678765	0.044963503	0.905807925	0.996759562	Bacteria.Bacteroidetes.Bacteroidia.Bacteroidales.Porphyromonadaceae	BCL2L2
155083	ENSG00000129473	rs4982748	0.149172876	0.245296359	0.397476114	0.995944419	0.239614827	-0.255324902	0.091117972	0.000686853	0.164176734	0.217800853	0.106987214	0.134618175	0.173771443	0.119859741	0.918154734	0.992876174	Bacteria.Actinobacteria.Coriobacteriia.Coriobacteriales.Coriobacteriaceae	BCL2L2
155084	ENSG00000129473	rs4982748	0.538091508	0.238137729	0.674392665	0.769904319	0.115219948	-0.243552425	-0.032123449	0.023691533	0.186159226	0.204590255	0.076120968	0.080664151	0.317061703	0.1176368	0.907518042	0.851957343	Bacteria.Firmicutes.Clostridia.Clostridiales.Lachnospiraceae.Tyzzerella	BCL2L2
155085	ENSG00000129473	rs4982748	0.566854613	0.584887412	0.741216951	0.788446687	0.384207303	-0.536661663	-0.039036596	0.04494169	0.667510122	0.977602309	0.117710116	0.166808761	0.987348183	0.754026512	0.996576058	0.868028445	Bacteria.Firmicutes.Clostridia.Clostridiales	BCL2L2
155086	ENSG00000129473	rs4982748	0.207510422	0.242728779	0.522474224	0.869791174	0.251962061	-0.30157681	0.050574363	-0.015223145	0.197939476	0.255843955	0.078658002	0.09250667	0.266320547	0.141750124	0.999814869	0.945813095	Bacteria.Actinobacteria.Actinobacteria.Corynebacteriales.Corynebacteriaceae	BCL2L2
155087	ENSG00000129473	rs4982748	0.256804292	0.107758184	0.699535209	0.389197528	0.159212289	-0.269211531	-0.032324617	0.080879971	0.139185893	0.165109221	0.083389815	0.093309778	0.142400738	0.02761595	0.998239218	0.957617018	Bacteria.Firmicutes.Clostridia.Clostridiales.Ruminococcaceae.Flavonifractor	BCL2L2
155088	ENSG00000129473	rs4982748	0.17779922	0.133293733	0.704601728	0.368899358	0.246367958	-0.274561283	0.030231117	0.075739749	0.180874488	0.180635406	0.079396089	0.083715331	0.177578215	0.06130092	0.902804006	0.924960833	Bacteria.Firmicutes.Clostridia.Clostridiales.Ruminococcaceae.Ruminococcus.2	BCL2L2
155089	ENSG00000129473	rs4982748	0.419903203	0.181819922	0.633970851	0.580939673	0.130515388	-0.24274945	-0.040432387	0.05243776	0.160800141	0.17989459	0.084521939	0.094524732	0.219947991	0.042299844	0.999989953	0.995249858	Bacteria.Firmicutes.Clostridia.Clostridiales.Christensenellaceae	BCL2L2
155090	ENSG00000129473	rs4982748	0.1973024	0.160934006	0.817977679	0.201081384	0.177670765	-0.232310763	0.011058435	0.080299024	0.136416779	0.163845313	0.04785816	0.062181473	0.124116678	0.040617052	0.856287209	0.873225638	Bacteria.Fusobacteria.Fusobacteriia.Fusobacteriales	BCL2L2
155091	ENSG00000129473	rs4982748	0.126563326	0.2894754	0.295512398	0.907457147	0.251355456	-0.22973657	0.123084472	0.016606837	0.1624436	0.215137948	0.116726301	0.142311332	0.147561149	0.132777842	0.802228533	0.994989321	Bacteria.Actinobacteria.Coriobacteriia.Coriobacteriales	BCL2L2
155092	ENSG00000129473	rs4982748	0.991779474	0.881231424	0.42098457	0.383874963	-0.002573111	-0.048813128	0.071870462	-0.089943775	0.248797516	0.325446668	0.088754593	0.102603418	0.769719006	0.523464712	0.996108676	0.994103974	Bacteria.Firmicutes.Clostridia.Clostridiales.Lachnospiraceae..Ruminococcus..gnavus.group	BCL2L2
155093	ENSG00000129473	rs4982748	0.363990748	0.108342943	0.286374673	0.870902369	0.130520717	-0.279225896	-0.059745823	0.01021758	0.14278574	0.171541048	0.055587475	0.062628619	0.197164902	0.035058094	0.640716678	0.881498083	Bacteria.Proteobacteria.Betaproteobacteria.Burkholderiales.Alcaligenaceae.Sutterella	BCL2L2
155094	ENSG00000129473	rs4982748	0.567935878	0.796265816	0.799725646	0.218566469	0.11693992	0.082975663	-0.019464362	0.135319672	0.203737046	0.320087003	0.076412499	0.108937372	0.559100421	0.449373272	0.999437234	0.98110946	Bacteria.Proteobacteria.Betaproteobacteria.Neisseriales.Neisseriaceae	BCL2L2
155095	ENSG00000129473	rs4982748	0.576221413	0.671377489	0.647584426	0.336748802	0.105259548	-0.102617378	-0.047823344	0.116302453	0.187393843	0.24079507	0.104140155	0.120189864	0.39685464	0.229734088	0.999550585	0.940419146	Bacteria.Firmicutes.Clostridia.Clostridiales.Lachnospiraceae.Lachnospiraceae.ND3007.group	BCL2L2
155096	ENSG00000129473	rs4982748	0.119016148	0.050984444	0.338736799	0.240015945	0.265260251	-0.491629285	0.057733521	-0.096393915	0.167945686	0.247322676	0.059911021	0.081301213	0.173259257	0.047958204	0.999614985	0.99936283	Bacteria.Firmicutes.Clostridia.Clostridiales.Lachnospiraceae.Tyzzerella.4	BCL2L2
155097	ENSG00000129473	rs4982748	0.095081554	0.222792727	0.238792748	0.841348716	0.287966895	-0.278144236	-0.082916019	0.017963418	0.170045669	0.225999742	0.069749849	0.089388506	0.168986992	0.109609809	0.951961461	0.932902361	Bacteria.Proteobacteria.Betaproteobacteria	BCL2L2
155098	ENSG00000129473	rs4982748	0.324866903	0.061455607	0.914843019	0.493863806	0.153149389	-0.356472743	0.006973059	0.052626382	0.154399361	0.187359932	0.064960923	0.076491835	0.239975734	0.034125541	0.99786128	0.999462671	Bacteria.Firmicutes.Clostridia.Clostridiales.Lachnospiraceae.Anaerostipes	BCL2L2
155099	ENSG00000129473	rs4982748	0.498150405	0.119774166	0.791557081	0.70289332	0.129079531	-0.360618535	-0.02505943	-0.040628873	0.189498289	0.228797932	0.094434599	0.106059128	0.424260259	0.084445019	0.998768023	0.998841844	Bacteria.Firmicutes.Clostridia.Clostridiales.Ruminococcaceae.Ruminococcaceae.NK4A214.group	BCL2L2
155100	ENSG00000129473	rs4982748	0.08717239	0.032891044	0.214418764	0.153809765	0.317596773	-0.522320106	0.099055392	-0.136165998	0.182913203	0.239684093	0.079018286	0.094377051	0.224959101	0.045867775	0.999028109	0.997798285	Bacteria.Actinobacteria.Actinobacteria.Micrococcales.Micrococcaceae	BCL2L2
155101	ENSG00000129473	rs4982748	0.707474945	0.797505965	0.445419869	0.429409701	0.069676923	-0.083916554	-0.058630132	0.088363557	0.184880342	0.325744675	0.076373932	0.111136178	0.574697688	0.397826361	0.984987993	0.971423926	Bacteria.Proteobacteria.Deltaproteobacteria.Desulfovibrionales.Desulfovibrionaceae.Desulfovibrio	BCL2L2
155102	ENSG00000129473	rs4982748	0.610460261	0.236003777	0.546787368	0.838135031	0.093562367	-0.258080234	-0.059350327	0.023595471	0.182790405	0.215799202	0.097985364	0.115050798	0.425111587	0.122404395	0.985604346	0.994553009	Bacteria.Firmicutes.Clostridia.Clostridiales.Ruminococcaceae.Ruminiclostridium.9	BCL2L2
155103	ENSG00000129473	rs4982748	0.137066092	0.122786354	0.33280401	0.842704373	0.216511367	-0.26819274	-0.063320652	0.015231781	0.143850601	0.171565662	0.064901469	0.076457695	0.133831067	0.049644801	0.885496976	0.932414004	Bacteria.Firmicutes.Clostridia.Clostridiales.Lachnospiraceae.Roseburia	BCL2L2
155104	ENSG00000129473	rs4982748	0.332171736	0.290974826	0.612275271	0.575133476	0.319005285	-0.548405543	-0.033048927	0.05313693	0.326538947	0.515169647	0.064897222	0.094330017	0.804879949	0.505817747	0.99911693	0.98634337	Bacteria.Bacteroidetes.Bacteroidia.Bacteroidales.Bacteroidaceae.Bacteroides	BCL2L2
155105	ENSG00000129473	rs4982748	0.227712949	0.079543702	0.336547943	0.355311968	0.168644983	-0.293890547	0.06612191	-0.071239081	0.13850652	0.165031011	0.068303437	0.076529349	0.120566521	0.023134165	0.998880039	0.950358135	Bacteria.Proteobacteria.Deltaproteobacteria.Desulfovibrionales.Desulfovibrionaceae.Bilophila	BCL2L2
155106	ENSG00000129473	rs4982748	0.157581241	0.060851261	0.390740623	0.355370343	0.295259179	-0.414525485	0.082785351	-0.090700046	0.20654925	0.217350348	0.095821161	0.097447399	0.238004623	0.074179898	0.96081397	0.911138448	Bacteria.Firmicutes.Clostridia.Clostridiales.Ruminococcaceae.Ruminiclostridium.6	BCL2L2
155107	ENSG00000129473	rs4982748	0.12488718	0.031359057	0.322229168	0.156379194	0.27540368	-0.418917853	0.065976519	-0.098994307	0.177184323	0.190470827	0.066150703	0.069048228	0.138610359	0.023011138	0.99830237	0.997282036	Bacteria.Firmicutes.Clostridia.Clostridiales.Clostridiaceae.1.Clostridium.sensu.stricto.1	BCL2L2
155108	ENSG00000129473	rs4982748	0.200125873	0.133338268	0.591245138	0.865318925	0.184675176	-0.262656618	-0.041429263	-0.015131677	0.142700655	0.172823429	0.076768667	0.088868886	0.133035305	0.03621775	0.885012908	0.998318077	Bacteria.Firmicutes.Clostridia.Clostridiales.Lachnospiraceae..Eubacterium..hallii.group	BCL2L2
155109	ENSG00000129473	rs4982748	0.163583646	0.083386529	0.464057089	0.583300719	0.242275894	-0.351751164	0.054201611	-0.048673134	0.171971337	0.200087728	0.073596928	0.088290518	0.130808789	0.039868271	0.998970432	0.998994847	Bacteria.Firmicutes.Erysipelotrichia.Erysipelotrichales.Erysipelotrichaceae.Erysipelatoclostridium	BCL2L2
155110	ENSG00000129473	rs4982748	0.356637872	0.436952826	0.923042074	0.578285647	0.172732658	-0.183780285	0.006944353	0.049432941	0.186075458	0.234983145	0.071611538	0.088485146	0.30064948	0.18630372	0.947322988	0.926870238	Bacteria.Firmicutes.Clostridia.Clostridiales.Lachnospiraceae.Lachnospiraceae.UCG.010	BCL2L2
155111	ENSG00000129473	rs4982748	0.289272785	0.07481578	0.984154853	0.590729413	0.16412962	-0.340815293	0.001288609	-0.040798719	0.15363488	0.188273935	0.06463843	0.075495054	0.199354228	0.042010634	0.999305535	0.99123855	Bacteria.Proteobacteria.Gammaproteobacteria.Pseudomonadales.Pseudomonadaceae.Pseudomonas	BCL2L2
155112	ENSG00000129473	rs4982748	0.145199918	0.203647866	0.348750057	0.936925934	0.214500957	-0.246519256	-0.054793244	0.005828085	0.145509933	0.192000341	0.058060353	0.073367996	0.145030508	0.100198434	0.943988959	0.967185209	Bacteria.Proteobacteria.Betaproteobacteria.Burkholderiales.Alcaligenaceae	BCL2L2
155113	ENSG00000129473	rs4982748	0.209798531	0.289861606	0.541543967	0.881957363	0.244704045	-0.282698876	0.055657198	-0.015613357	0.193218316	0.264948654	0.090695916	0.104742362	0.233162204	0.187533235	0.998201428	0.99782309	Bacteria.Firmicutes.Bacilli.Bacillales.Staphylococcaceae.Staphylococcus	BCL2L2
155114	ENSG00000129473	rs4982748	0.360011059	0.222226059	0.897485329	0.82060938	0.18787792	-0.331461916	0.010499965	-0.023710695	0.203825213	0.268988278	0.081183776	0.104146645	0.388615616	0.151777913	0.999469974	0.995685903	Bacteria.Bacteroidetes.Bacteroidia.Bacteroidales.Porphyromonadaceae.Barnesiella	BCL2L2
155115	ENSG00000129473	rs4982748	0.175193289	0.097361272	0.4950792	0.691675947	0.20286271	-0.302744735	-0.045602716	0.030178419	0.148027563	0.180027363	0.06647058	0.075763216	0.133598434	0.037285333	0.997466038	0.99585736	Bacteria.Bacteroidetes.Bacteroidia.Bacteroidales.Rikenellaceae	BCL2L2
155116	ENSG00000129473	rs4982748	0.088631693	0.095629346	0.232430119	0.503117943	0.305099272	-0.348148199	0.151360746	-0.093830217	0.176543356	0.205930576	0.125589876	0.139362154	0.132558745	0.059430841	0.789323599	0.988860427	Bacteria.Firmicutes.Clostridia.Clostridiales.Family.XIII	BCL2L2
155117	ENSG00000129473	rs4982748	0.569523174	0.853837397	0.843143113	0.726275942	0.240036392	-0.100365696	-0.019133608	-0.043146069	0.419925255	0.542671365	0.096315644	0.122721746	0.770595054	0.746058956	0.928487287	0.99665811	Bacteria.Proteobacteria	BCL2L2
155118	ENSG00000129473	rs4982748	0.324885065	0.099747088	0.689931251	0.329264527	0.244438393	-0.605518524	-0.028340894	0.10168375	0.246442765	0.362685579	0.070727504	0.103456755	0.578958637	0.201392063	0.868265944	0.890273479	Bacteria.Firmicutes.Clostridia.Clostridiales.Lachnospiraceae..Eubacterium..rectale.group	BCL2L2
155119	ENSG00000129473	rs4982748	0.752686753	0.254194064	0.3243585	0.773572604	0.056737965	-0.239398575	0.053286982	-0.017202771	0.179315501	0.208128507	0.05366506	0.059548256	0.498671747	0.119263429	0.936173011	0.965530807	Bacteria.Proteobacteria.Gammaproteobacteria.Enterobacteriales.Enterobacteriaceae	BCL2L2
155120	ENSG00000129473	rs4982748	0.126376942	0.047295953	0.330885053	0.311499629	0.278714398	-0.389848377	0.067668506	-0.072932684	0.180034807	0.192859697	0.069081173	0.071509595	0.14171735	0.032457891	0.937318069	0.997412515	Bacteria.Proteobacteria.Gammaproteobacteria.Enterobacteriales.Enterobacteriaceae.Citrobacter	BCL2L2
155121	ENSG00000129473	rs4982748	0.133059449	0.09697307	0.355068072	0.544762052	0.292048118	-0.361451587	0.082304623	-0.05594942	0.192022105	0.214682787	0.088371523	0.091904641	0.186030797	0.083590901	0.963485106	0.971945944	Bacteria.Firmicutes.Bacilli.Lactobacillales.Carnobacteriaceae.Granulicatella	BCL2L2
155122	ENSG00000129473	rs4982748	0.740796903	0.661076752	0.982304021	0.964144541	0.179431502	-0.314331311	-0.002413664	0.006198362	0.540143749	0.713718639	0.108407898	0.137362167	0.898942581	0.685224162	0.897381286	0.881705892	Bacteria.Firmicutes.Clostridia.Clostridiales.Lachnospiraceae	BCL2L2
155123	ENSG00000129514	rs200967515	0.577409784	0.106783077	0.97585911	0.645819422	-0.102856045	0.579011184	0.002685926	-0.080454989	0.183688204	0.35410745	0.088423569	0.174260665	0.453857404	0.080079821	0.999274386	0.998480911	Bacteria.Firmicutes.Clostridia.Clostridiales.Ruminococcaceae.Ruminococcaceae.UCG.013	FOXA1
155124	ENSG00000129514	rs200967515	0.703535882	0.09840385	0.293756568	0.766285235	0.085880724	0.821743266	0.111749261	0.070238076	0.224696953	0.490202455	0.105588732	0.235330283	0.607593597	0.120406187	0.914908702	0.991878998	Bacteria.Firmicutes.Clostridia.Clostridiales.Ruminococcaceae.Anaerotruncus	FOXA1
155125	ENSG00000129514	rs200967515	0.702828325	0.115260877	0.805781437	0.940386083	-0.073340716	0.731937464	-0.018825408	-0.013036654	0.191407331	0.458600349	0.076258897	0.173659933	0.588824806	0.126732813	0.997570438	0.987066592	Bacteria.Firmicutes.Clostridia.Clostridiales.Lachnospiraceae.Lachnospiraceae.UCG.008	FOXA1
155126	ENSG00000129514	rs200967515	0.247634848	0.006794832	0.476164817	0.244199904	-0.157046136	1.014956429	0.047799963	-0.277920193	0.134637326	0.363174778	0.066706208	0.236519435	0.187874925	0.006231573	0.676630639	0.880307361	Bacteria.Actinobacteria.Actinobacteria	FOXA1
155127	ENSG00000129514	rs200967515	0.365391668	0.004952291	0.785894282	0.496644055	-0.132268664	0.765158367	-0.018485709	0.086980466	0.145123899	0.263134693	0.06777441	0.127245727	0.20364566	0.003033237	0.999417824	0.997023453	Bacteria.Firmicutes.Clostridia.Clostridiales.Christensenellaceae.Christensenellaceae.R.7.group	FOXA1
155128	ENSG00000129514	rs200967515	0.255209543	0.000603769	0.664302815	0.03359429	-0.154417923	0.92197954	0.034262544	-0.280729899	0.134538089	0.255875097	0.078594622	0.129355862	0.162448461	0.000715648	0.720641202	0.955303348	Bacteria.Firmicutes.Bacilli.Lactobacillales.Streptococcaceae	FOXA1
155129	ENSG00000129514	rs200967515	0.450605081	0.091369889	0.857124695	0.857217642	-0.128208461	0.761343019	-0.012260208	0.030920103	0.168936442	0.444398267	0.067833001	0.171186645	0.386511963	0.083158794	0.885272464	0.92592522	Bacteria.Firmicutes.Clostridia.Clostridiales.Ruminococcaceae.Ruminococcaceae.UCG.014	FOXA1
155130	ENSG00000129514	rs200967515	0.5858452	0.021769895	0.882701258	0.245914749	-0.155459944	1.271478734	0.014448055	-0.198805284	0.283917128	0.541041187	0.097544233	0.169812253	0.796399456	0.125222749	0.99967607	0.999141757	Bacteria.Firmicutes.Negativicutes.Selenomonadales	FOXA1
155131	ENSG00000129514	rs200967515	0.218009994	0.001701253	0.409001141	0.081859296	-0.256107911	1.129919199	-0.082395044	0.351402242	0.205924456	0.345342871	0.099158329	0.198874662	0.273653934	0.0062794	0.870228643	0.978883571	Bacteria.Firmicutes.Clostridia.Clostridiales.Family.XIII.Family.XIII.AD3011.group	FOXA1
155132	ENSG00000129514	rs200967515	0.378348739	0.003554531	0.972991406	0.411484383	-0.111363702	0.83005504	0.001785468	0.086233237	0.125563938	0.27451917	0.052536403	0.104332266	0.163176052	0.003139454	0.99994518	0.999865593	Bacteria.Bacteroidetes.Bacteroidia.Bacteroidales.Prevotellaceae	FOXA1
155133	ENSG00000129514	rs200967515	0.650066562	0.144426429	0.645006205	0.113228473	-0.07105534	0.429369257	-0.026876035	0.208820607	0.155908979	0.290699833	0.058068482	0.13009154	0.393998005	0.086487629	0.970184809	0.763705706	Bacteria.Proteobacteria.Betaproteobacteria.Burkholderiales	FOXA1
155134	ENSG00000129514	rs200967515	0.590598238	0.24898458	0.917409782	0.684723454	-0.095329015	0.535330449	0.00782242	-0.072286446	0.176336953	0.460269238	0.075147061	0.177249493	0.503935836	0.159488101	0.99946547	0.972078348	Bacteria.Firmicutes.Erysipelotrichia.Erysipelotrichales.Erysipelotrichaceae..Clostridium..innocuum.group	FOXA1
155135	ENSG00000129514	rs200967515	0.360452897	0.000955384	0.899333881	0.068616227	-0.121553545	0.879565834	-0.009909068	-0.238572881	0.131993281	0.254305462	0.078029881	0.12887499	0.206907111	0.001066192	0.764940656	0.921307549	Bacteria.Firmicutes.Bacilli.Lactobacillales.Streptococcaceae.Streptococcus	FOXA1
155136	ENSG00000129514	rs200967515	0.674881167	0.420851635	0.627640475	0.245306801	-0.065328261	0.323943393	0.025470557	-0.159724563	0.155051473	0.399930588	0.052265707	0.136253547	0.419237331	0.204402722	0.999614985	0.99936283	Bacteria.Firmicutes.Clostridia.Clostridiales.Lachnospiraceae.Tyzzerella.4	FOXA1
155137	ENSG00000129514	rs200967515	0.114221127	0.001674909	0.139717078	0.288430036	-0.243572215	0.865719472	-0.107996552	0.147459467	0.152166721	0.264179644	0.072245239	0.137787547	0.11866656	0.001810627	0.883643804	0.899291578	Bacteria.Firmicutes.Clostridia.Clostridiales.Lachnospiraceae..Eubacterium..eligens.group	FOXA1
155138	ENSG00000129514	rs200967515	0.364210536	0.970382322	0.047473886	0.010207398	0.164878729	0.012743595	0.126860931	-0.350123491	0.180455556	0.341927444	0.062810608	0.132386778	0.364113843	0.41721679	0.999586829	0.996426659	Bacteria.Firmicutes.Negativicutes.Selenomonadales.Veillonellaceae.Megasphaera	FOXA1
155139	ENSG00000129514	rs200967515	0.270968558	0.969861306	0.522277171	0.220766864	-0.179760684	0.021074648	-0.043117779	-0.264079101	0.161926656	0.555680671	0.067028961	0.213622208	0.342525186	0.379687448	0.997152221	0.990360691	Bacteria.Firmicutes.Clostridia.Clostridiales.Family.XI	FOXA1
155140	ENSG00000129514	rs200967515	0.305647717	0.000376383	0.75976128	0.024006682	-0.162827902	1.153268934	0.02328448	-0.345513667	0.157716068	0.307638576	0.075829354	0.149553628	0.266696824	0.001143401	0.808122011	0.982679299	Bacteria.Firmicutes.Bacilli	FOXA1
155141	ENSG00000129514	rs200967515	0.351133694	0.003209492	0.788396698	0.337332702	-0.119648654	0.821219367	-0.014429299	0.101838158	0.127415796	0.268479086	0.053543841	0.10537026	0.176412876	0.002586788	0.739158962	0.933516506	Bacteria.Firmicutes.Negativicutes.Selenomonadales.Acidaminococcaceae	FOXA1
155142	ENSG00000129514	rs200967515	0.349303285	0.003975822	0.618268635	0.734445966	-0.117994185	0.719080752	0.02739301	0.033311459	0.125174286	0.240909207	0.054712652	0.097786754	0.153470703	0.002559264	0.94253553	0.990835033	Bacteria.Bacteroidetes.Bacteroidia.Bacteroidales.Porphyromonadaceae.Parabacteroides	FOXA1
155143	ENSG00000129514	rs200967515	0.321133543	0.892313856	0.081190269	0.012993303	0.241097338	-0.050850383	-0.10095026	0.224504542	0.241183058	0.374174516	0.057004225	0.087931189	0.621879291	0.575361936	0.999785669	0.999420701	Bacteria.Firmicutes.Clostridia.Clostridiales.Ruminococcaceae.Faecalibacterium	FOXA1
155144	ENSG00000129514	rs200967515	0.366827915	0.004164797	0.634541995	0.484680582	-0.113636857	0.745862542	0.02422608	-0.080990612	0.125057751	0.251243585	0.05072899	0.115247481	0.155037675	0.002554041	0.869343365	0.944575498	Bacteria.Proteobacteria.Gammaproteobacteria.Pasteurellales.Pasteurellaceae.Haemophilus	FOXA1
155145	ENSG00000129514	rs200967515	0.768052907	0.027872176	0.179900448	0.276991489	-0.039328438	0.581447533	0.068038101	-0.110202267	0.13280348	0.258564979	0.050196616	0.100534632	0.275221665	0.014255377	0.998409995	0.996467843	Bacteria.Verrucomicrobia	FOXA1
155146	ENSG00000129514	rs200967515	0.305578322	0.004620597	0.636105504	0.127966941	-0.129685699	0.699254166	-0.026887556	0.186030547	0.125596168	0.238466109	0.056563455	0.120678446	0.142411168	0.002682682	0.996546716	0.994860843	Bacteria.Firmicutes.Clostridia.Clostridiales.Ruminococcaceae.Ruminococcaceae.UCG.002	FOXA1
155147	ENSG00000129514	rs200967515	0.601775455	0.266088168	0.979709818	0.56721423	-0.111511032	0.485393736	-0.002117836	-0.091921229	0.212655681	0.432761197	0.082957121	0.159849726	0.585123842	0.208878944	0.997703841	0.877926612	Bacteria.Bacteroidetes.Bacteroidia.Bacteroidales.Porphyromonadaceae.Butyricimonas	FOXA1
155148	ENSG00000129514	rs200967515	0.242729259	0.009338038	0.069846531	0.296678612	-0.145854862	0.797067759	-0.10623575	0.134432734	0.123736714	0.297640269	0.057648402	0.127799128	0.162734727	0.005575008	0.513708682	0.87534351	Bacteria.Firmicutes.Clostridia.Clostridiales.Lachnospiraceae.Lachnospira	FOXA1
155149	ENSG00000129514	rs200967515	0.768721007	0.030797945	0.179739081	0.258241527	-0.039197927	0.574164897	0.068046619	-0.115013645	0.132756657	0.260157673	0.050184038	0.100853853	0.279452746	0.015105637	0.99894297	0.998882343	Bacteria.Verrucomicrobia.Verrucomicrobiae.Verrucomicrobiales.Verrucomicrobiaceae.Akkermansia	FOXA1
155150	ENSG00000129514	rs200967515	0.235452988	0.00156006	0.515098388	0.121947088	-0.18462659	0.97751766	0.03307787	-0.122624059	0.154196023	0.296188719	0.050543278	0.078264701	0.216312486	0.002851008	0.998302481	0.99762474	Bacteria.Proteobacteria.Gammaproteobacteria.Enterobacteriales.Enterobacteriaceae.Escherichia.Shigella	FOXA1
155151	ENSG00000129514	rs200967515	0.455776853	0.011647612	0.999242963	0.615709153	-0.113599042	0.793617466	-5.30E-05	-0.050278688	0.151417069	0.305837388	0.05563328	0.099694045	0.259186901	0.011644098	0.999507593	0.935584968	Bacteria.Firmicutes.Clostridia.Clostridiales.Lachnospiraceae.Lachnoclostridium	FOXA1
155152	ENSG00000129514	rs200967515	0.058788178	0.000273144	0.091338583	0.020496338	-0.32952724	1.20232957	0.109711252	-0.241660731	0.171355366	0.312635842	0.064032472	0.101779651	0.11012675	0.001179319	0.707942672	0.582068056	Bacteria.Firmicutes.Negativicutes.Selenomonadales.Veillonellaceae	FOXA1
155153	ENSG00000129514	rs200967515	0.337589535	0.019536384	0.625438287	0.207936865	-0.118734566	0.586507035	0.040014387	0.255798154	0.122918481	0.245034433	0.08158618	0.201143982	0.125499878	0.007852603	0.963899271	0.956901174	Bacteria.Firmicutes.Clostridia.Clostridiales.Ruminococcaceae.Ruminiclostridium.5	FOXA1
155154	ENSG00000129514	rs200967515	0.420153446	0.021024224	0.905314784	0.67207458	-0.113286753	0.643906528	-0.00750131	-0.052007971	0.139649315	0.272365816	0.062820788	0.122314346	0.21788381	0.012940919	0.999550314	0.996901429	Bacteria.Proteobacteria.Gammaproteobacteria.Pseudomonadales	FOXA1
155155	ENSG00000129514	rs200967515	0.569471433	0.012299356	0.855370073	0.630749758	-0.09131791	0.792107653	0.010517776	0.05059964	0.159732216	0.307712609	0.05747863	0.104778257	0.320497469	0.01394033	0.998735039	0.999709092	Bacteria.Bacteroidetes.Bacteroidia.Bacteroidales.Prevotellaceae.Prevotella.9	FOXA1
155156	ENSG00000129514	rs200967515	0.699680186	0.017394802	0.252055129	0.025645411	-0.052939704	0.579507178	-0.07861099	0.266831971	0.136641209	0.237533623	0.068032494	0.116867192	0.325354484	0.01314996	0.997851323	0.905123355	Bacteria.Firmicutes.Clostridia.Clostridiales.Lachnospiraceae.Fusicatenibacter	FOXA1
155157	ENSG00000129514	rs200967515	0.360180081	0.99412614	0.665634415	0.256039602	-0.186812937	0.004545805	-0.032571985	-0.238911281	0.202741613	0.615146098	0.07503403	0.20852114	0.52449868	0.503252723	0.998986731	0.998377846	Bacteria.Firmicutes.Clostridia.Clostridiales.Family.XI.Anaerococcus	FOXA1
155158	ENSG00000129514	rs200967515	0.520425625	0.052353971	0.764276283	0.071754264	-0.101971116	0.506896058	-0.022332716	0.213745403	0.157814486	0.256544864	0.074167662	0.116795734	0.377763681	0.047668511	0.998793879	0.998019463	Bacteria.Firmicutes.Clostridia.Clostridiales.Lachnospiraceae.Blautia	FOXA1
155159	ENSG00000129514	rs200967515	0.322607884	0.000578419	0.870811969	0.045527299	-0.141532367	1.000431364	0.012886307	-0.275979774	0.142017964	0.276623384	0.078930801	0.135395115	0.232431304	0.000899602	0.692040045	0.910444892	Bacteria.Firmicutes.Bacilli.Lactobacillales	FOXA1
155160	ENSG00000129514	rs200967515	0.423593815	0.004451295	0.413008631	0.546727194	-0.101008751	0.704665999	-0.047450576	0.07162437	0.125445052	0.239242174	0.057598192	0.118231596	0.172540306	0.002870501	0.972085394	0.957248517	Bacteria.Proteobacteria.Deltaproteobacteria.Desulfovibrionales.Desulfovibrionaceae	FOXA1
155161	ENSG00000129514	rs200967515	0.818540347	0.157057953	0.276596969	0.569002631	0.042557687	0.53803589	0.103027822	-0.105612868	0.184760609	0.375902855	0.093911713	0.184512136	0.509906936	0.106593753	0.998330087	0.999834196	Bacteria.Actinobacteria.Coriobacteriia.Coriobacteriales.Coriobacteriaceae.Collinsella	FOXA1
155162	ENSG00000129514	rs200967515	0.39621735	0.003025739	0.888196054	0.169703014	-0.126736523	1.033675461	-0.009809698	0.230099758	0.148410775	0.335723701	0.069507569	0.165737783	0.305258447	0.004125493	0.835652669	0.961152204	Bacteria.Bacteroidetes.Bacteroidia.Bacteroidales.Porphyromonadaceae.Odoribacter	FOXA1
155163	ENSG00000129514	rs200967515	0.508451934	0.068675971	0.442892279	0.430735805	-0.084491545	0.571669919	-0.049147042	0.113649491	0.127080308	0.308879439	0.063665097	0.143352261	0.239631898	0.021907681	0.870854785	0.9744718	Bacteria.Firmicutes.Clostridia.Clostridiales.Lachnospiraceae..Eubacterium..hallii.group	FOXA1
155164	ENSG00000129514	rs200967515	0.181670178	0.000390522	0.023381875	0.009932964	-0.161429671	0.909271582	0.1399069	-0.257175605	0.119589294	0.243281167	0.060277087	0.096867885	0.109915895	0.000502005	0.270556403	0.544873811	Bacteria.Firmicutes.Negativicutes.Selenomonadales.Veillonellaceae.Veillonella	FOXA1
155165	ENSG00000129514	rs200967515	0.376064233	0.005574602	0.748681983	0.147664398	-0.111596139	0.678390474	-0.017984265	0.167140535	0.125221372	0.236717017	0.055900462	0.11408791	0.159966701	0.004346958	0.996033175	0.929840174	Bacteria.Firmicutes.Clostridia.Clostridiales.Lachnospiraceae.Lachnospiraceae.NK4A136.group	FOXA1
155166	ENSG00000129514	rs200967515	0.117358139	0.08906758	0.187472907	0.615642376	-0.318222659	0.895015182	-0.094969432	0.090944183	0.200554998	0.518617042	0.07130348	0.180292608	0.21000516	0.130307346	0.492593045	0.854470136	Bacteria.Firmicutes.Erysipelotrichia.Erysipelotrichales.Erysipelotrichaceae.Holdemanella	FOXA1
155167	ENSG00000129514	rs200967515	0.214507264	0.644799814	0.162422728	0.350766997	0.951941345	-0.712599816	-0.179565205	0.235588254	0.75952927	1.538684096	0.127101777	0.25068958	0.999415694	0.867031721	0.990344402	0.933994762	Bacteria.Firmicutes	FOXA1
155168	ENSG00000129514	rs200967515	0.622410405	0.208692592	0.867484612	0.950722342	-0.086978928	0.67644986	0.012086316	-0.012204134	0.175799148	0.532813801	0.072154797	0.196729409	0.490130742	0.146475133	0.999469974	0.997826072	Bacteria.Bacteroidetes.Bacteroidia.Bacteroidales.Porphyromonadaceae.Barnesiella	FOXA1
155169	ENSG00000129514	rs200967515	0.449704555	0.006680623	0.90171788	0.694293871	-0.104231499	0.683327464	-0.007234804	0.040339163	0.137068807	0.243974531	0.058360547	0.102186904	0.236020036	0.005304889	0.997528932	0.995161201	Bacteria.Bacteroidetes.Bacteroidia.Bacteroidales.Rikenellaceae.Alistipes	FOXA1
155170	ENSG00000129514	rs200967515	0.147766657	0.001265263	0.174515041	0.065877867	-0.196774983	1.12275569	-0.112662036	0.405098804	0.134350447	0.333310794	0.082077718	0.216595884	0.139977769	0.00178499	0.716726874	0.658420497	Bacteria.Firmicutes.Clostridia.Clostridiales.Ruminococcaceae.Butyricicoccus	FOXA1
155171	ENSG00000129514	rs200967515	0.309449196	0.020861632	0.563042297	0.961001872	-0.173645765	0.705213252	-0.041663501	-0.006282149	0.169531884	0.297904055	0.07167739	0.127991913	0.282272226	0.021215721	0.975125615	0.999911927	Bacteria.Firmicutes.Clostridia.Clostridiales.Ruminococcaceae.Ruminococcus.1	FOXA1
155172	ENSG00000129514	rs200967515	0.362878795	0.004269151	0.6282167	0.496492487	-0.114630024	0.746938579	0.025059938	-0.079459235	0.125109688	0.252340841	0.051509519	0.116201685	0.158069622	0.002542568	0.84817187	0.896183685	Bacteria.Proteobacteria.Gammaproteobacteria.Pasteurellales.Pasteurellaceae	FOXA1
155173	ENSG00000129514	rs200967515	0.447107802	0.008702025	0.545619472	0.056280462	-0.099331236	0.637702567	-0.039793416	0.221524011	0.129876157	0.235825767	0.065506139	0.11400987	0.20929951	0.006000601	0.890894687	0.755942196	Bacteria.Firmicutes.Clostridia.Clostridiales.Lachnospiraceaencultured	FOXA1
155174	ENSG00000129514	rs200967515	0.738928567	0.02852393	0.558724722	0.347470079	-0.054207371	0.590994935	-0.046027232	0.117613816	0.161968262	0.263940429	0.07831468	0.124293979	0.390482344	0.021406516	0.993501001	0.867644881	Bacteria.Firmicutes.Erysipelotrichia.Erysipelotrichales	FOXA1
155175	ENSG00000129514	rs200967515	0.747418198	0.088197986	0.564895034	0.105674422	-0.055728424	0.473346493	0.044582285	-0.2045682	0.17232281	0.27351719	0.07706522	0.124704302	0.427747262	0.07436253	0.988161388	0.950695192	Bacteria.Firmicutes.Bacilli.Lactobacillales.Carnobacteriaceae	FOXA1
155176	ENSG00000129514	rs200967515	0.667982692	0.777809952	0.901138879	0.114637188	-0.089909563	0.118690235	0.009864265	-0.230431479	0.208680423	0.418910163	0.079102991	0.144125886	0.597019429	0.443884427	0.999437234	0.98110946	Bacteria.Proteobacteria.Betaproteobacteria.Neisseriales.Neisseriaceae	FOXA1
155177	ENSG00000129514	rs200967515	0.126670492	0.003295984	0.18316508	0.278892497	-0.248094936	0.917672547	-0.097309941	0.154545753	0.160382515	0.300909552	0.072338716	0.141551905	0.162723013	0.00488709	0.854275891	0.906546295	Bacteria.Firmicutes.Clostridia.Clostridiales.Ruminococcaceae.Ruminococcaceae.UCG.003	FOXA1
155178	ENSG00000129514	rs200967515	0.299230819	0.553845671	0.151467968	0.018778398	0.404188157	-0.277656634	-0.118985415	0.250236038	0.386295454	0.466611589	0.081992492	0.103860398	0.783520023	0.677965979	0.956359196	0.764416738	Bacteria.Firmicutes.Clostridia.Clostridiales.Ruminococcaceae	FOXA1
155179	ENSG00000129514	rs200967515	0.230103432	0.03696507	0.344809743	0.738368618	-0.170442678	0.745714686	-0.049766211	0.041719427	0.140711659	0.350217656	0.05230154	0.124377924	0.190475419	0.030185502	0.832928308	0.851957343	Bacteria.Firmicutes.Clostridia.Clostridiales.Lachnospiraceae.Tyzzerella	FOXA1
155180	ENSG00000129514	rs200967515	0.369471513	0.012696141	0.224693315	0.700143683	-0.112081898	0.702513249	0.085130751	-0.064213278	0.124033455	0.274199905	0.069458738	0.166008697	0.180706018	0.005395842	0.984441985	0.992529118	Bacteria.Firmicutes.Clostridia.Clostridiales.Ruminococcaceae.Flavonifractor	FOXA1
155181	ENSG00000129514	rs200967515	0.536572555	0.035165946	0.656377605	0.038531082	-0.09108619	0.530476603	-0.027848855	0.214709246	0.14661673	0.24665223	0.062309273	0.10169173	0.313455432	0.023210097	0.99786128	0.999462671	Bacteria.Firmicutes.Clostridia.Clostridiales.Lachnospiraceae.Anaerostipes	FOXA1
155182	ENSG00000129514	rs200967515	0.641426694	0.031423309	0.915960556	0.445789394	-0.094153531	1.007512077	0.007926875	0.126515421	0.201243383	0.458268911	0.074832467	0.164938498	0.507542265	0.050528313	0.996423631	0.967935616	Bacteria.Bacteroidetes.Bacteroidia.Bacteroidales.Prevotellaceae.Prevotella.7	FOXA1
155183	ENSG00000129514	rs200967515	0.381495932	0.00498724	0.840939243	0.486568547	-0.127432488	0.761606166	-0.013765748	0.090427099	0.144639493	0.262137252	0.068321534	0.129235457	0.206955857	0.003093649	0.999989953	0.995249858	Bacteria.Firmicutes.Clostridia.Clostridiales.Christensenellaceae	FOXA1
155184	ENSG00000129514	rs200967515	0.304879723	0.001799393	0.502906867	0.094779467	-0.127348023	0.782188627	0.032534237	-0.146298617	0.123152758	0.240422946	0.0482978	0.086309319	0.131625953	0.001415122	0.95477287	0.867193888	Bacteria.Firmicutes.Negativicutes.Selenomonadales.Veillonellaceae.Dialister	FOXA1
155185	ENSG00000129514	rs200967515	0.765510674	0.005259638	0.047137224	0.186506191	-0.038195132	0.695837763	0.129192342	-0.150899724	0.12753579	0.241064061	0.063864751	0.113044711	0.31324075	0.002997115	0.493002666	0.869357444	Bacteria.Firmicutes.Clostridia.Clostridiales.Peptostreptococcaceae	FOXA1
155186	ENSG00000129514	rs200967515	0.815044812	0.164556546	0.689330611	0.712407243	-0.046432322	0.579142012	0.031056026	-0.056351707	0.197702437	0.412048037	0.077345131	0.15221319	0.611560149	0.143425497	0.818095972	0.896476225	Bacteria.Firmicutes.Erysipelotrichia.Erysipelotrichales.Erysipelotrichaceae.Faecalitalea	FOXA1
155187	ENSG00000129514	rs200967515	0.718898497	0.897890744	0.500369827	0.501719163	0.13576739	0.117386685	-0.046152596	0.102503406	0.375592007	0.911236009	0.068108026	0.151744876	0.907849349	0.753504354	0.998947111	0.981145089	Bacteria.Bacteroidetes	FOXA1
155188	ENSG00000129514	rs200967515	0.401736453	0.777420626	0.103295033	0.106503984	0.178358537	0.118121069	0.152636482	-0.33130697	0.211333512	0.416151958	0.092397759	0.202453706	0.484326702	0.363033967	0.968970412	0.998920199	Bacteria.Firmicutes.Clostridia.Clostridiales.Lachnospiraceae..Eubacterium..ventriosum.group	FOXA1
155189	ENSG00000129514	rs200967515	0.319235123	0.004529925	0.622697164	0.153665376	-0.201175111	1.144371524	0.027788203	-0.137159272	0.200452759	0.389339459	0.05621106	0.095031619	0.38093342	0.013494897	0.868770296	0.995251343	Bacteria.Proteobacteria.Gammaproteobacteria	FOXA1
155190	ENSG00000129514	rs200967515	0.840659594	0.050892804	0.919195873	0.288586123	-0.083518509	1.401415813	-0.009725254	-0.163106258	0.413777685	0.704719745	0.095499485	0.152457832	0.827426865	0.34902247	0.934387102	0.99665811	Bacteria.Proteobacteria	FOXA1
155191	ENSG00000129514	rs200967515	0.513704443	0.064616162	0.91787484	0.556872735	-0.098153106	0.581836083	0.006147774	-0.078741241	0.149480983	0.309598445	0.059395034	0.133346934	0.272861431	0.037897289	0.999305535	0.989974535	Bacteria.Proteobacteria.Gammaproteobacteria.Pseudomonadales.Pseudomonadaceae.Pseudomonas	FOXA1
155192	ENSG00000129514	rs200967515	0.394086735	0.539383649	0.911925943	0.125086646	-0.115302964	0.230459834	-0.007376735	-0.342450171	0.134411204	0.373540928	0.066436414	0.220438104	0.217457476	0.156722628	0.998173674	0.986722564	Bacteria.Firmicutes.Bacilli.Bacillales	FOXA1
155193	ENSG00000129514	rs200967515	0.718971247	0.897902792	0.500437201	0.501711375	0.135731321	0.117372836	-0.046145952	0.10250566	0.375593835	0.911236625	0.068108967	0.15174544	0.906199841	0.752732868	0.998912436	0.981117471	Bacteria.Bacteroidetes.Bacteroidia.Bacteroidales	FOXA1
155194	ENSG00000129514	rs200967515	0.377960065	0.591911975	0.285084772	0.288444252	0.556552203	-0.744063795	-0.116688797	0.246374235	0.627005146	1.381242372	0.108274373	0.230221306	0.987348183	0.75576565	0.996576058	0.801970789	Bacteria.Firmicutes.Clostridia.Clostridiales	FOXA1
155195	ENSG00000129514	rs200967515	0.610649616	0.006778377	0.063454336	0.352638395	-0.063517136	0.657768176	0.123081718	-0.139788659	0.124157786	0.235290646	0.065199529	0.149332153	0.257971549	0.003931483	0.433074175	0.950831879	Bacteria.Actinobacteria.Actinobacteria.Bifidobacteriales.Bifidobacteriaceae.Bifidobacterium	FOXA1
155196	ENSG00000129514	rs200967515	0.60710946	0.257144716	0.03003768	0.107097968	0.075318862	0.369488798	0.146349559	-0.225720309	0.14577584	0.323246432	0.065997777	0.138170846	0.356398673	0.097986179	0.713821801	0.916976133	Bacteria.Firmicutes.Clostridia.Clostridiales.Ruminococcaceae.Ruminococcus.2	FOXA1
155197	ENSG00000129514	rs200967515	0.386550513	0.004846959	0.762670168	0.885238947	-0.109488433	0.704294392	-0.017388466	0.017441035	0.12560825	0.241573023	0.057344597	0.120373965	0.167569957	0.002834569	0.998880039	0.998885873	Bacteria.Proteobacteria.Deltaproteobacteria.Desulfovibrionales.Desulfovibrionaceae.Bilophila	FOXA1
155198	ENSG00000129514	rs200967515	0.370211372	0.002536913	0.557430548	0.065225913	-0.112189332	0.737147014	0.029912146	-0.153813613	0.124345591	0.234854378	0.050727611	0.082036379	0.183705112	0.001756561	0.804902698	0.834246709	Bacteria.Fusobacteria.Fusobacteriia.Fusobacteriales	FOXA1
155199	ENSG00000129514	rs200967515	0.740388463	0.005353415	0.165032513	0.128374995	-0.044769653	0.684215849	0.089335919	-0.163010218	0.134550234	0.237554586	0.063633464	0.105860259	0.316299749	0.004418185	0.764627712	0.956405468	Bacteria.Firmicutes.Clostridia.Clostridiales.Peptostreptococcaceae.Intestinibacter	FOXA1
155200	ENSG00000129514	rs200967515	0.882255855	0.612929656	0.618583313	0.660841964	0.049781509	0.387225758	-0.031443007	0.05790413	0.334812751	0.761788088	0.062858227	0.131379519	0.861024801	0.666367612	0.99911693	0.98634337	Bacteria.Bacteroidetes.Bacteroidia.Bacteroidales.Bacteroidaceae.Bacteroides	FOXA1
155201	ENSG00000129514	rs200967515	0.601011138	0.007305233	0.120986457	0.95954815	-0.066131907	0.737842989	0.109138528	0.007909175	0.125850661	0.266527164	0.069474861	0.155345053	0.258127923	0.003784819	0.715992769	0.999116829	Bacteria.Firmicutes.Clostridia.Clostridiales.Ruminococcaceaencultured	FOXA1
155202	ENSG00000129514	rs200967515	0.151453337	0.007071436	0.312950965	0.3164742	-0.209603514	0.665192442	-0.05612451	-0.086442916	0.144431905	0.239260811	0.055195979	0.085638807	0.154407307	0.008247701	0.99830237	0.997282036	Bacteria.Firmicutes.Clostridia.Clostridiales.Clostridiaceae.1.Clostridium.sensu.stricto.1	FOXA1
155203	ENSG00000129514	rs200967515	0.431796807	0.004563336	0.364060451	0.41509419	-0.099318073	0.700449121	-0.052560924	0.099459173	0.125565475	0.238517094	0.057508479	0.121272463	0.198390525	0.003005656	0.895322073	0.939697157	Bacteria.Proteobacteria.Deltaproteobacteria	FOXA1
155204	ENSG00000129514	rs200967515	0.278587905	0.010080462	0.671060264	0.226041208	-0.14525462	0.638778129	0.023768083	0.125359568	0.132956918	0.241103652	0.055715381	0.102582681	0.169726812	0.008951756	0.902891643	0.994448463	Bacteria.Bacteroidetes.Bacteroidia.Bacteroidales.Porphyromonadaceae	FOXA1
155205	ENSG00000129514	rs200967515	0.314542733	0.005968794	0.581898481	0.322297899	-0.188458399	0.908476921	-0.049009629	0.16874045	0.185955918	0.319729214	0.088570131	0.169210153	0.291591646	0.009571983	0.999550585	0.938076592	Bacteria.Firmicutes.Clostridia.Clostridiales.Lachnospiraceae.Lachnospiraceae.ND3007.group	FOXA1
155206	ENSG00000129514	rs200967515	0.610609622	0.006776753	0.063437729	0.351178689	-0.063523579	0.657765415	0.123083123	-0.140188921	0.124156437	0.235282357	0.065196072	0.149303499	0.257318365	0.003931239	0.432267004	0.950702349	Bacteria.Actinobacteria.Actinobacteria.Bifidobacteriales.Bifidobacteriaceae	FOXA1
155207	ENSG00000129514	rs200967515	0.727052551	0.100550951	0.579247727	0.084372314	-0.060167857	0.455192492	0.042772006	-0.212678803	0.171645126	0.273304936	0.07675674	0.121373464	0.41497305	0.085594057	0.963485106	0.971945944	Bacteria.Firmicutes.Bacilli.Lactobacillales.Carnobacteriaceae.Granulicatella	FOXA1
155208	ENSG00000129514	rs200967515	0.449571187	0.006681092	0.902364291	0.694338294	-0.104276098	0.683338156	-0.007183538	0.040327474	0.13708694	0.243980559	0.05833264	0.102172947	0.235788991	0.005256416	0.997466038	0.99585736	Bacteria.Bacteroidetes.Bacteroidia.Bacteroidales.Rikenellaceae	FOXA1
155209	ENSG00000129514	rs200967515	0.112850362	0.006339509	0.182175489	0.379276825	-0.225199514	0.669070301	-0.071661007	-0.075007635	0.140145293	0.237281107	0.053149712	0.084737805	0.12454323	0.007848361	0.995652601	0.993943049	Bacteria.Firmicutes.Clostridia.Clostridiales.Clostridiaceae.1	FOXA1
155210	ENSG00000129514	rs200967515	0.226880161	0.005068332	0.386254072	0.397426139	-0.186273947	0.851344039	-0.060717969	0.130993162	0.15270809	0.293600926	0.069613671	0.153790754	0.208982115	0.006956532	0.824150901	0.991310329	Bacteria.Firmicutes.Clostridia.Clostridiales.Ruminococcaceae..Eubacterium..coprostanoligenes.group	FOXA1
155211	ENSG00000129514	rs200967515	0.853422161	0.0188695	0.179582039	0.734840598	0.03031305	0.712371729	0.152326216	0.069024429	0.163431134	0.295906281	0.112298724	0.202936876	0.438951435	0.01990383	0.766083067	0.994989321	Bacteria.Actinobacteria.Coriobacteriia.Coriobacteriales	FOXA1
155212	ENSG00000129514	rs200967515	0.596421751	0.101925444	0.237946168	0.819497184	0.12786782	0.836995603	-0.095583892	-0.032034217	0.240293639	0.504615037	0.080259795	0.139824412	0.677858078	0.180118997	0.996108676	0.998901623	Bacteria.Firmicutes.Clostridia.Clostridiales.Lachnospiraceae..Ruminococcus..gnavus.group	FOXA1
155213	ENSG00000129514	rs200967515	0.348878012	0.004442216	0.779633498	0.453627539	-0.120382346	0.715200843	-0.018828845	0.083037058	0.127594374	0.24275986	0.067020324	0.110152386	0.172325327	0.003113118	0.999334555	0.984995763	Bacteria.Firmicutes.Erysipelotrichia.Erysipelotrichales.Erysipelotrichaceae.Erysipelotrichaceae.UCG.003	FOXA1
155214	ENSG00000129514	rs200967515	0.763661183	0.028586439	0.49119936	0.321601551	-0.047693402	0.587364093	-0.052582213	0.123118763	0.157966185	0.262425884	0.075956764	0.123282606	0.37022437	0.017589544	0.999513786	0.883840942	Bacteria.Firmicutes.Erysipelotrichia.Erysipelotrichales.Erysipelotrichaceae	FOXA1
155215	ENSG00000129514	rs200967515	0.293429706	0.005029736	0.388895966	0.588701145	-0.136255891	0.743955156	-0.04155471	0.052769855	0.128656479	0.256326781	0.04791028	0.097114689	0.171300911	0.003542086	0.684386918	0.857401873	Bacteria.Proteobacteria.Betaproteobacteria.Burkholderiales.Alcaligenaceae.Sutterella	FOXA1
155216	ENSG00000129514	rs200967515	0.242311252	0.003080389	0.502305406	0.188404119	-0.189697952	0.982963836	0.033515623	-0.108899581	0.160786978	0.319888418	0.049684456	0.081937218	0.261873664	0.005382135	0.959420401	0.965530807	Bacteria.Proteobacteria.Gammaproteobacteria.Enterobacteriales.Enterobacteriaceae	FOXA1
155217	ENSG00000129514	rs200967515	0.556810124	0.934445291	0.23054364	0.087680785	0.148756043	0.036983429	-0.085688458	0.227409801	0.251875707	0.447917119	0.070809043	0.131187171	0.696501296	0.594122404	0.758437265	0.890273479	Bacteria.Firmicutes.Clostridia.Clostridiales.Lachnospiraceae..Eubacterium..rectale.group	FOXA1
155218	ENSG00000129514	rs200967515	0.30141036	0.047030783	0.759060696	0.091005411	-0.158962967	0.519961323	0.018460363	0.177506271	0.152618244	0.256909197	0.059938406	0.103491776	0.248031137	0.033299553	0.998997514	0.969189617	Bacteria.Firmicutes.Clostridia.Clostridiales.Ruminococcaceae.Subdoligranulum	FOXA1
155219	ENSG00000129514	rs200967515	0.826856375	0.06689978	0.635387504	0.982186727	-0.041367798	0.679275245	0.038617472	-0.004040073	0.188373432	0.364595553	0.081066945	0.180261786	0.535613155	0.058769033	0.998768023	0.999934415	Bacteria.Firmicutes.Clostridia.Clostridiales.Ruminococcaceae.Ruminococcaceae.NK4A214.group	FOXA1
155220	ENSG00000129514	rs200967515	0.542469511	0.026131193	0.624990002	0.101975019	-0.086918782	0.567514409	-0.025442994	0.168675312	0.141963868	0.249405345	0.051808952	0.101707427	0.309768287	0.022495435	0.943988959	0.814968901	Bacteria.Proteobacteria.Betaproteobacteria.Burkholderiales.Alcaligenaceae	FOXA1
155221	ENSG00000129514	rs200967515	0.930001746	0.125024689	0.455271269	0.224568346	-0.016142448	0.468505654	0.053289152	-0.159506313	0.183065388	0.3015307	0.070949563	0.130106769	0.659234216	0.106472743	0.999028109	0.997798285	Bacteria.Actinobacteria.Actinobacteria.Micrococcales.Micrococcaceae	FOXA1
155222	ENSG00000129514	rs200967515	0.389381899	0.009663353	0.964558043	0.259064777	-0.127656635	0.649702837	-0.00245165	-0.09695905	0.147332777	0.243773149	0.054965436	0.085170582	0.259894067	0.010928372	0.966824137	0.997412515	Bacteria.Proteobacteria.Gammaproteobacteria.Enterobacteriales.Enterobacteriaceae.Citrobacter	FOXA1
155223	ENSG00000129514	rs200967515	0.352630934	0.069959451	0.633727938	0.639029784	-0.17451989	0.888709303	-0.03236626	0.081945468	0.186431607	0.482454114	0.067611584	0.173896626	0.421109943	0.087315373	0.984987993	0.971423926	Bacteria.Proteobacteria.Deltaproteobacteria.Desulfovibrionales.Desulfovibrionaceae.Desulfovibrio	FOXA1
155224	ENSG00000129514	rs200967515	0.666114993	0.074303463	0.667149864	0.238376514	-0.071949994	0.515085242	0.028293152	-0.151321281	0.166001008	0.284030351	0.065493482	0.127179105	0.431403299	0.048972627	0.987941569	0.997803387	Bacteria.Actinobacteria.Actinobacteria.Micrococcales	FOXA1
155225	ENSG00000129514	rs200967515	0.97976286	0.034837851	0.393254484	0.591646898	0.004633473	0.870418985	0.063805022	0.097858588	0.181972162	0.403960115	0.074247445	0.181529546	0.551580833	0.052072071	0.96081397	0.948324914	Bacteria.Firmicutes.Clostridia.Clostridiales.Ruminococcaceae.Ruminiclostridium.6	FOXA1
155226	ENSG00000129514	rs200967515	0.443147338	0.033569493	0.986332262	0.862776669	-0.108550866	0.662831498	-0.001074487	-0.02277739	0.140695852	0.305377986	0.062485317	0.131269424	0.228665691	0.020984651	0.998970432	0.998994847	Bacteria.Firmicutes.Erysipelotrichia.Erysipelotrichales.Erysipelotrichaceae.Erysipelatoclostridium	FOXA1
155227	ENSG00000129514	rs200967515	0.665649861	0.039895754	0.686308689	0.685979594	-0.070007509	0.835046728	0.031373333	0.081819042	0.161279832	0.39834874	0.077340065	0.201472916	0.444276812	0.036637908	0.995559908	0.994553009	Bacteria.Firmicutes.Clostridia.Clostridiales.Ruminococcaceae.Ruminiclostridium.9	FOXA1
155228	ENSG00000129514	rs200967515	0.393384573	0.004829985	0.958839934	0.409787565	-0.11467385	0.835517477	-0.002776088	0.095147622	0.13347844	0.28646092	0.053586454	0.114698845	0.219319031	0.004019088	0.884849975	0.927638549	Bacteria.Firmicutes.Negativicutes.Selenomonadales.Acidaminococcaceae.Phascolarctobacterium	FOXA1
155229	ENSG00000129514	rs200967515	0.317616177	0.004520823	0.296120328	0.298821639	-0.12301004	0.689173142	0.063900114	0.134857644	0.122155894	0.234414995	0.060676194	0.128777743	0.144696247	0.003222911	0.954305868	0.921764212	Bacteria.Firmicutes.Clostridia.Clostridiales.Lachnospiraceae.Coprococcus.1	FOXA1
155230	ENSG00000129514	rs200967515	0.369955882	0.002574662	0.566216394	0.066412817	-0.112308264	0.735918342	0.029248151	-0.152950078	0.124410567	0.234835941	0.050731135	0.081944229	0.183456551	0.001830961	0.792740369	0.834704795	Bacteria.Fusobacteria.Fusobacteriia.Fusobacteriales.Fusobacteriaceae.Fusobacterium	FOXA1
155231	ENSG00000129514	rs200967515	0.910517436	0.144904456	0.386544034	0.155297631	-0.018597442	0.438120401	-0.053989824	0.183007168	0.16484489	0.296983679	0.061937815	0.127308474	0.55118203	0.080934026	0.952041951	0.840718028	Bacteria.Proteobacteria.Betaproteobacteria	FOXA1
155232	ENSG00000129514	rs200967515	0.328228795	0.007536399	0.015312278	0.003714863	-0.115048484	0.630927402	-0.162183563	0.374045171	0.116802309	0.228846372	0.065141823	0.12433277	0.154925739	0.004406568	0.997048205	0.999513539	Bacteria.Firmicutes.Clostridia.Clostridiales.Lachnospiraceae.Dorea	FOXA1
155233	ENSG00000129514	rs200967515	0.366205023	0.002676328	0.826912549	0.268340146	-0.113041721	0.763451214	-0.010415683	0.117396696	0.124240214	0.244644137	0.04744476	0.105165617	0.169042173	0.002360077	0.996168263	0.956151634	Bacteria.Proteobacteria.Betaproteobacteria.Burkholderiales.Alcaligenaceae.Parasutterella	FOXA1
155234	ENSG00000129514	rs200967515	0.861053584	0.038829417	0.051910734	0.005437084	-0.022730749	0.497621325	-0.102684134	0.2892523	0.129359321	0.236059581	0.051868674	0.100618967	0.402532332	0.021334453	0.732643178	0.443184285	Bacteria.Firmicutes.Clostridia.Clostridiales.Lachnospiraceae.Roseburia	FOXA1
155235	ENSG00000129514	rs200967515	0.423462086	0.667154668	0.864566431	0.311779397	-0.127667338	0.220873994	-0.010302488	-0.210251262	0.158507685	0.511290832	0.060167372	0.20626892	0.376845997	0.281634864	0.999814869	0.919133689	Bacteria.Actinobacteria.Actinobacteria.Corynebacteriales.Corynebacteriaceae	FOXA1
155236	ENSG00000129514	rs200967515	0.489681932	0.01123392	0.935455257	0.515180603	-0.121012647	0.824139344	-0.0053325	0.080315271	0.174194176	0.315931081	0.065596352	0.122746539	0.350177386	0.01492404	0.947969708	0.926870238	Bacteria.Firmicutes.Clostridia.Clostridiales.Lachnospiraceae.Lachnospiraceae.UCG.010	FOXA1
155237	ENSG00000129514	rs200967515	0.739538524	0.696474261	0.558851195	0.772382352	0.154650081	0.409895256	-0.052956909	0.056666607	0.463208844	1.04620683	0.090134491	0.195099058	0.898942581	0.693043948	0.876277026	0.860931229	Bacteria.Firmicutes.Clostridia.Clostridiales.Lachnospiraceae	FOXA1
155238	ENSG00000129514	rs200967515	0.546902972	0.037824887	0.982886675	0.864695276	-0.105493839	0.741191627	0.001609875	0.026527105	0.174217093	0.349722159	0.074768521	0.155069447	0.438769439	0.043551069	0.948231143	0.944364941	Bacteria.Firmicutes.Clostridia.Clostridiales.Lachnospiraceae..Eubacterium..xylanophilum.group	FOXA1
155239	ENSG00000129514	rs200967515	0.394356503	0.07122863	0.794633384	0.708222009	-0.136379941	0.843697151	0.022040792	-0.103376443	0.159072324	0.460141219	0.084333097	0.275035418	0.335529465	0.046698831	0.956589101	0.979665691	Bacteria.Actinobacteria	FOXA1
155240	ENSG00000129514	rs200967515	0.237198001	0.666119797	0.455767255	0.300431082	-0.198926178	0.219064737	-0.050287049	-0.259330034	0.166765151	0.505427766	0.067026575	0.248471319	0.245027719	0.319286597	0.998201428	0.99782309	Bacteria.Firmicutes.Bacilli.Bacillales.Staphylococcaceae.Staphylococcus	FOXA1
155241	ENSG00000129514	rs200967515	0.805859117	0.019816966	0.164604968	0.782517392	0.040656306	0.708870998	0.146218398	0.050788412	0.164759851	0.296863672	0.104043596	0.183240541	0.439219239	0.021245325	0.867267722	0.989731238	Bacteria.Actinobacteria.Coriobacteriia.Coriobacteriales.Coriobacteriaceae	FOXA1
155242	ENSG00000129514	rs200967515	0.371089063	0.022261641	0.730750393	0.894704412	-0.136658917	0.682609782	-0.02450986	-0.020559241	0.151746384	0.291586901	0.070921901	0.154737828	0.259971102	0.017168166	0.924356744	0.908427286	Bacteria.Firmicutes.Clostridia.Clostridiales.Ruminococcaceae.Ruminococcaceae.UCG.005	FOXA1
155243	ENSG00000129514	rs200967515	0.671093635	0.005739969	0.676866157	0.225861088	-0.072876169	0.911939463	0.038481346	0.270742269	0.170849357	0.319374693	0.091928258	0.221463519	0.408469889	0.008778305	0.878126057	0.987554159	Bacteria.Firmicutes.Clostridia.Clostridiales.Family.XIII	FOXA1
155244	ENSG00000129566	rs1713434	0.188692326	0.238265159	0.309161612	0.348300634	0.3003815	-0.269294518	-0.076653541	0.07699829	0.226159656	0.226276345	0.074792702	0.081512851	0.279150169	0.171858061	0.999586829	0.996426659	Bacteria.Firmicutes.Negativicutes.Selenomonadales.Veillonellaceae.Megasphaera	TEP1
155245	ENSG00000129566	rs1713434	0.15467119	0.062284165	0.587510164	0.762890736	0.361696944	-0.382908622	0.062887167	-0.027905312	0.251226081	0.201912475	0.115364427	0.092115923	0.170909968	0.037103089	0.993501001	0.954085234	Bacteria.Firmicutes.Erysipelotrichia.Erysipelotrichales	TEP1
155246	ENSG00000129566	rs1713434	0.003153161	0.007976054	0.214192126	0.755974111	0.689004058	-0.509921849	0.105431291	-0.023800372	0.224808575	0.186359627	0.084062383	0.076267104	0.022889159	0.01611659	0.799012172	0.918033053	Bacteria.Firmicutes.Clostridia.Clostridiales.Ruminococcaceae.Ruminococcaceae.UCG.014	TEP1
155247	ENSG00000129566	rs1713434	0.004786052	0.003744946	0.22656055	0.151972067	0.467125663	-0.416201754	0.07582016	-0.079962422	0.159979367	0.138474185	0.062114424	0.055170828	0.011137837	0.002332168	0.703371096	0.873225638	Bacteria.Fusobacteria.Fusobacteriia.Fusobacteriales	TEP1
155248	ENSG00000129566	rs1713434	0.004128365	0.007674525	0.959250578	0.209538722	0.471786494	-0.380397219	-0.004944978	-0.099482589	0.158757219	0.138308662	0.096415031	0.078506142	0.011496995	0.005205521	0.7766411	0.921307549	Bacteria.Firmicutes.Bacilli.Lactobacillales.Streptococcaceae.Streptococcus	TEP1
155249	ENSG00000129566	rs1713434	0.996131889	0.907892657	0.508978787	0.398195612	0.003453978	0.071932229	0.082029467	-0.091672079	0.709764016	0.619347144	0.123531165	0.107802973	0.92957135	0.754327014	0.998912436	0.981117471	Bacteria.Bacteroidetes.Bacteroidia.Bacteroidales	TEP1
155250	ENSG00000129566	rs1713434	0.111617385	0.179722611	0.260396427	0.128591018	0.313930442	-0.248433073	-0.095729823	0.116093733	0.194681231	0.183211108	0.084328433	0.075435688	0.152488624	0.074830839	0.73766054	0.961152204	Bacteria.Bacteroidetes.Bacteroidia.Bacteroidales.Porphyromonadaceae.Odoribacter	TEP1
155251	ENSG00000129566	rs1713434	0.202377975	0.207432958	0.473375977	0.256232272	0.330199235	-0.265250965	0.072405145	-0.096396098	0.25644319	0.208343186	0.100405043	0.084168696	0.343558199	0.182195435	0.995261573	0.966486448	Bacteria.Firmicutes.Clostridia.Clostridiales.Lachnospiraceae.Lachnospiraceae.UCG.008	TEP1
155252	ENSG00000129566	rs1713434	0.041566578	0.017629139	0.815482434	0.664651694	0.514402284	-0.495640656	0.023414103	-0.036627593	0.247501806	0.203598827	0.099934931	0.084113032	0.06909711	0.015188495	0.999305535	0.994727898	Bacteria.Proteobacteria.Gammaproteobacteria.Pseudomonadales.Pseudomonadaceae.Pseudomonas	TEP1
155253	ENSG00000129566	rs1713434	0.013374042	0.02329278	0.880811332	0.293016013	0.453208658	-0.358540641	0.015775269	-0.092303911	0.178281738	0.154369166	0.104803256	0.087080543	0.031914864	0.014148692	0.693665095	0.910444892	Bacteria.Firmicutes.Bacilli.Lactobacillales	TEP1
155254	ENSG00000129566	rs1713434	0.005874659	0.0109328	0.02315071	0.020482359	0.431670924	-0.365957429	-0.129578899	0.12910351	0.151618213	0.139738591	0.055730231	0.05436793	0.012740923	0.006499217	0.400180889	0.798037827	Bacteria.Firmicutes.Negativicutes.Selenomonadales.Acidaminococcaceae	TEP1
155255	ENSG00000129566	rs1713434	0.947048236	0.730498653	0.139607248	0.035552204	-0.02404773	0.099455516	0.171412443	-0.195930369	0.360713377	0.287505228	0.114635517	0.09129902	0.8594383	0.575751651	0.99967607	0.999141757	Bacteria.Firmicutes.Negativicutes.Selenomonadales	TEP1
155256	ENSG00000129566	rs1713434	0.011611816	0.001412648	0.472147527	0.165340279	0.549866229	-0.596694709	0.068334774	-0.121918587	0.211807303	0.179040781	0.094496999	0.086906098	0.054295562	0.004736627	0.988161388	0.950695192	Bacteria.Firmicutes.Bacilli.Lactobacillales.Carnobacteriaceae	TEP1
155257	ENSG00000129566	rs1713434	0.012639377	0.017940783	0.990223873	0.85806217	0.466956225	-0.415309582	-0.000833942	-0.010790659	0.182137106	0.171087793	0.067803657	0.06010101	0.039375229	0.016444851	0.998302481	0.99762474	Bacteria.Proteobacteria.Gammaproteobacteria.Enterobacteriales.Enterobacteriaceae.Escherichia.Shigella	TEP1
155258	ENSG00000129566	rs1713434	0.00341864	0.001728741	0.713561945	0.423351339	0.478447732	-0.448905684	-0.027135468	0.054483031	0.157534259	0.137422988	0.073605898	0.067628153	0.008593468	0.001506343	0.999334555	0.984995763	Bacteria.Firmicutes.Erysipelotrichia.Erysipelotrichales.Erysipelotrichaceae.Erysipelotrichaceae.UCG.003	TEP1
155259	ENSG00000129566	rs1713434	0.012755372	0.035938475	0.295373506	0.736537265	0.685626073	-0.510117439	0.13876057	-0.038942085	0.267794837	0.238217258	0.131554461	0.115259318	0.060372684	0.042784585	0.853655215	0.997357724	Bacteria.Firmicutes.Clostridia.Clostridiales.Family.XIII.Family.XIII.AD3011.group	TEP1
155260	ENSG00000129566	rs1713434	0.03690741	0.018743259	0.394747024	0.505086645	0.388792085	-0.385406954	0.058394715	-0.039566696	0.182534803	0.159913584	0.068167659	0.059039655	0.063781905	0.016246302	0.999507593	0.935584968	Bacteria.Firmicutes.Clostridia.Clostridiales.Lachnospiraceae.Lachnoclostridium	TEP1
155261	ENSG00000129566	rs1713434	0.05669557	0.100181813	0.402902074	0.17297645	0.380206233	-0.288805338	-0.066989436	0.098840831	0.196016037	0.173211287	0.079572379	0.071747898	0.157749092	0.087594876	0.997152221	0.990360691	Bacteria.Firmicutes.Clostridia.Clostridiales.Family.XI	TEP1
155262	ENSG00000129566	rs1713434	0.002011486	0.001912043	0.74750831	0.419252012	0.495058747	-0.433713779	0.027284996	0.068157626	0.15391394	0.134139837	0.084401558	0.083854797	0.005877813	0.001489621	0.823516695	0.951937487	Bacteria.Actinobacteria.Actinobacteria.Bifidobacteriales.Bifidobacteriaceae.Bifidobacterium	TEP1
155263	ENSG00000129566	rs1713434	0.015491313	0.01151875	0.925712591	0.729287279	0.493440567	-0.485047361	-0.01007233	0.03465397	0.198554308	0.186619771	0.107613435	0.09971053	0.034555971	0.009210002	0.777610182	0.94319339	Bacteria.Actinobacteria.Actinobacteria	TEP1
155264	ENSG00000129566	rs1713434	0.005353422	0.003667583	0.424487068	0.506407002	0.561751764	-0.511405919	0.086851903	-0.064408626	0.195036012	0.169741472	0.108072483	0.096407369	0.016784541	0.00398335	0.784746837	0.811441833	Bacteria.Firmicutes.Clostridia.Clostridiales.Ruminococcaceae.Butyricicoccus	TEP1
155265	ENSG00000129566	rs1713434	0.51411212	0.485934785	0.470109014	0.405516112	0.237155889	-0.21269921	0.057683836	-0.059690558	0.361524587	0.303539553	0.079401052	0.071300077	0.718414399	0.434197076	0.999785669	0.999420701	Bacteria.Firmicutes.Clostridia.Clostridiales.Ruminococcaceae.Faecalibacterium	TEP1
155266	ENSG00000129566	rs1713434	0.005610916	0.008673796	0.810389523	0.183212207	0.461717098	-0.378155415	0.023498142	-0.10671677	0.161241521	0.139781752	0.097548444	0.079340262	0.014131077	0.0054022	0.75310996	0.955303348	Bacteria.Firmicutes.Bacilli.Lactobacillales.Streptococcaceae	TEP1
155267	ENSG00000129566	rs1713434	0.007390639	0.009385638	0.156519698	0.857237678	0.429401742	-0.383594464	0.09127333	-0.011207858	0.15534837	0.14334277	0.063684799	0.062060202	0.013067921	0.004615349	0.996546716	0.99835739	Bacteria.Firmicutes.Clostridia.Clostridiales.Ruminococcaceae.Ruminococcaceae.UCG.002	TEP1
155268	ENSG00000129566	rs1713434	0.159695406	0.063341486	0.555851484	0.686296784	0.353872989	-0.371408415	0.067634243	-0.036176004	0.248831886	0.196658344	0.114240736	0.089175805	0.158816405	0.031001093	0.999513786	0.972272523	Bacteria.Firmicutes.Erysipelotrichia.Erysipelotrichales.Erysipelotrichaceae	TEP1
155269	ENSG00000129566	rs1713434	0.055457406	0.124336515	0.656517597	0.609768569	0.594377623	-0.375936887	0.05647237	0.052923669	0.304849455	0.241504017	0.126406893	0.103195227	0.202303353	0.121115541	0.998723033	0.998920199	Bacteria.Firmicutes.Clostridia.Clostridiales.Lachnospiraceae..Eubacterium..ventriosum.group	TEP1
155270	ENSG00000129566	rs1713434	0.543871919	0.63298798	0.003187305	0.003250284	-0.152757232	0.104456443	-0.276366736	0.245128209	0.250369012	0.217728904	0.090281703	0.080252722	0.561352395	0.342289887	0.996483139	0.828086726	Bacteria.Bacteroidetes.Bacteroidia.Bacteroidales.Porphyromonadaceae.Butyricimonas	TEP1
155271	ENSG00000129566	rs1713434	0.003016575	0.000729461	0.245861943	0.067845836	0.475805303	-0.482172015	0.078598508	-0.122096776	0.154483131	0.136049938	0.067128407	0.065767034	0.00943809	0.000796048	0.659430753	0.760811827	Bacteria.Firmicutes.Clostridia.Clostridiales.Lachnospiraceae.Lachnospira	TEP1
155272	ENSG00000129566	rs1713434	0.01451195	0.013783165	0.62289216	0.838771407	0.436256262	-0.428014629	-0.040843219	0.017631211	0.173768205	0.169143164	0.082665681	0.086313429	0.034396952	0.008290914	0.947501839	0.950167126	Bacteria.Firmicutes.Clostridia.Clostridiales.Lachnospiraceae..Eubacterium..eligens.group	TEP1
155273	ENSG00000129566	rs1713434	0.277210891	0.431399853	0.014525991	0.003120762	0.198895702	-0.129651325	-0.147244942	0.171334466	0.181530957	0.163773206	0.058658896	0.055838708	0.217543307	0.165122824	0.998735039	0.951948696	Bacteria.Bacteroidetes.Bacteroidia.Bacteroidales.Prevotellaceae.Prevotella.9	TEP1
155274	ENSG00000129566	rs1713434	0.001194096	0.000872128	0.093948828	0.329375664	0.537143866	-0.494322048	0.17572326	-0.095299951	0.158580649	0.14173358	0.103401798	0.09698409	0.003012813	0.000755313	0.843646702	0.956901174	Bacteria.Firmicutes.Clostridia.Clostridiales.Ruminococcaceae.Ruminiclostridium.5	TEP1
155275	ENSG00000129566	rs1713434	0.274360392	0.273584959	0.136997727	0.128100314	-1.32792704	1.127749475	0.293033153	-0.258851208	1.20475261	1.021475608	0.194657374	0.167977151	0.999415694	0.779567268	0.990344402	0.875994936	Bacteria.Firmicutes	TEP1
155276	ENSG00000129566	rs1713434	0.005750264	0.003296358	0.603114617	0.425906767	0.522000885	-0.524764471	0.036036543	-0.053452598	0.182853461	0.172075172	0.068977634	0.066717973	0.023306696	0.005078372	0.943023822	0.997412515	Bacteria.Proteobacteria.Gammaproteobacteria.Enterobacteriales.Enterobacteriaceae.Citrobacter	TEP1
155277	ENSG00000129566	rs1713434	0.016137802	0.007151499	0.61887525	0.473428213	0.552983302	-0.523307075	0.05014136	-0.062503987	0.223954015	0.188504128	0.100322014	0.086685269	0.032133686	0.005894768	0.999550314	0.996901429	Bacteria.Proteobacteria.Gammaproteobacteria.Pseudomonadales	TEP1
155278	ENSG00000129566	rs1713434	0.060082644	0.080753451	0.37613513	0.226976852	0.363864019	-0.308034184	-0.071582	0.092605448	0.190201877	0.173683794	0.080333744	0.075934277	0.094951854	0.049081279	0.824150901	0.955201279	Bacteria.Firmicutes.Clostridia.Clostridiales.Ruminococcaceae..Eubacterium..coprostanoligenes.group	TEP1
155279	ENSG00000129566	rs1713434	0.033383593	0.063880601	0.284636451	0.060367298	0.369950145	-0.29059049	-0.08089331	0.133436684	0.170257229	0.154187503	0.074989655	0.069830629	0.049560487	0.01974836	0.999989953	0.911237612	Bacteria.Firmicutes.Clostridia.Clostridiales.Christensenellaceae	TEP1
155280	ENSG00000129566	rs1713434	0.007934373	0.016791398	0.400433333	0.571600191	0.587745468	-0.528852499	0.07579185	-0.053582882	0.214650733	0.215541709	0.089554775	0.094247034	0.036204318	0.018251894	0.974916192	0.973716764	Bacteria.Firmicutes.Clostridia.Clostridiales.Ruminococcaceae.Ruminococcus.1	TEP1
155281	ENSG00000129566	rs1713434	0.142362213	0.087716533	0.67534973	0.614468862	0.385698541	-0.360672546	-0.039460574	0.040220331	0.259767729	0.208087187	0.093800133	0.079470224	0.251886902	0.095503335	0.815523074	0.882030179	Bacteria.Firmicutes.Erysipelotrichia.Erysipelotrichales.Erysipelotrichaceae.Faecalitalea	TEP1
155282	ENSG00000129566	rs1713434	0.025292211	0.065172597	0.028946083	0.008086024	0.356377608	-0.27331283	-0.129557909	0.151448624	0.155697258	0.14574153	0.05801991	0.055451416	0.039473538	0.027515382	0.38550927	0.647534919	Bacteria.Firmicutes.Negativicutes.Selenomonadales.Acidaminococcaceae.Phascolarctobacterium	TEP1
155283	ENSG00000129566	rs1713434	0.058978484	0.099395345	0.950599421	0.761369277	0.480276163	-0.377579278	-0.004912479	-0.021148957	0.249938371	0.225917773	0.078991368	0.069353844	0.161726127	0.094888379	0.927480653	0.995251343	Bacteria.Proteobacteria.Gammaproteobacteria	TEP1
155284	ENSG00000129566	rs1713434	0.044174762	0.049457008	0.801521789	0.460531551	0.446527139	-0.359342072	-0.026944354	0.070449036	0.217642476	0.179540039	0.106755611	0.094904778	0.126024147	0.052367879	0.998330087	0.999834196	Bacteria.Actinobacteria.Coriobacteriia.Coriobacteriales.Coriobacteriaceae.Collinsella	TEP1
155285	ENSG00000129566	rs1713434	0.007763239	0.007228579	0.01338561	0.013091295	0.415709504	-0.374172318	0.179149339	-0.144554616	0.151379459	0.134972958	0.0704824	0.056681376	0.014206792	0.00487252	0.22834857	0.572521797	Bacteria.Firmicutes.Negativicutes.Selenomonadales.Veillonellaceae.Veillonella	TEP1
155286	ENSG00000129566	rs1713434	0.033718915	0.063730691	0.272980031	0.060885854	0.369666037	-0.290873476	-0.082775801	0.133157132	0.170459976	0.154248204	0.074880034	0.069828596	0.050746932	0.019364758	0.999417824	0.941474691	Bacteria.Firmicutes.Clostridia.Clostridiales.Christensenellaceae.Christensenellaceae.R.7.group	TEP1
155287	ENSG00000129566	rs1713434	0.365500192	0.255731082	0.031319445	0.014499605	0.182113236	-0.189055244	0.156570416	-0.1394574	0.199858398	0.164898818	0.07117116	0.055540929	0.298703739	0.1433426	0.651821342	0.521059849	Bacteria.Firmicutes.Negativicutes.Selenomonadales.Veillonellaceae	TEP1
155288	ENSG00000129566	rs1713434	0.78443773	0.863781734	0.033766444	0.014720744	0.065521203	-0.035821833	-0.199169448	0.202186862	0.238556517	0.207985235	0.091866184	0.08071258	0.538747717	0.357185971	0.999469974	0.874152869	Bacteria.Bacteroidetes.Bacteroidia.Bacteroidales.Porphyromonadaceae.Barnesiella	TEP1
155289	ENSG00000129566	rs1713434	0.008000578	0.003392707	0.44355447	0.434298477	0.577526869	-0.522739403	0.060742155	-0.048018215	0.21115402	0.171969428	0.078800281	0.061040881	0.025120503	0.005097185	0.995652601	0.993943049	Bacteria.Firmicutes.Clostridia.Clostridiales.Clostridiaceae.1	TEP1
155290	ENSG00000129566	rs1713434	0.015993994	0.008928189	0.86759312	0.77879501	0.454242865	-0.420174826	0.014523073	-0.021536802	0.183704112	0.155930676	0.086773863	0.076360681	0.035723149	0.008160931	0.997851323	0.977487446	Bacteria.Firmicutes.Clostridia.Clostridiales.Lachnospiraceae.Fusicatenibacter	TEP1
155291	ENSG00000129566	rs1713434	0.018882408	0.006859049	0.722958822	0.877430593	0.434859233	-0.423325983	0.027927737	-0.01064599	0.18065306	0.151660796	0.078443622	0.068760766	0.034679253	0.005393498	0.997528932	0.997707395	Bacteria.Bacteroidetes.Bacteroidia.Bacteroidales.Rikenellaceae.Alistipes	TEP1
155292	ENSG00000129566	rs1713434	0.002920179	0.008249551	0.32807621	0.98199777	0.579586161	-0.441377619	0.129331138	-0.002592721	0.187504429	0.162043026	0.131260975	0.114468713	0.015202415	0.011196124	0.813882012	0.997539999	Bacteria.Actinobacteria.Coriobacteriia.Coriobacteriales	TEP1
155293	ENSG00000129566	rs1713434	0.058996925	0.090353407	0.243031695	0.085720916	0.341156721	-0.279820282	-0.072646032	0.104204493	0.177553122	0.162807529	0.061669616	0.059731942	0.058293156	0.034090633	0.998409995	0.996467843	Bacteria.Verrucomicrobia	TEP1
155294	ENSG00000129566	rs1713434	0.122781886	0.176286256	0.404364972	0.150848565	0.337515791	-0.256528435	-0.08187329	0.126517693	0.215909709	0.187667961	0.097556622	0.087048876	0.185716901	0.099304583	0.972923782	0.992258538	Bacteria.Firmicutes.Clostridia.Clostridiales.Ruminococcaceae.Ruminiclostridium.9	TEP1
155295	ENSG00000129566	rs1713434	3.56E-06	1.81E-05	0.000186306	0.006292509	0.915310452	-0.730280503	-0.256392551	0.165941452	0.180828419	0.157957239	0.06474768	0.058794091	0.000121193	0.000121422	0.174346177	0.551112983	Bacteria.Proteobacteria.Betaproteobacteria.Burkholderiales	TEP1
155296	ENSG00000129566	rs1713434	0.01651335	0.026155036	0.592925662	0.673355694	0.554939302	-0.511353116	0.055357551	-0.043912581	0.225570464	0.224761347	0.103045412	0.10370596	0.073566884	0.033014392	0.999274386	0.998480911	Bacteria.Firmicutes.Clostridia.Clostridiales.Ruminococcaceae.Ruminococcaceae.UCG.013	TEP1
155297	ENSG00000129566	rs1713434	0.191223148	0.45785848	0.745041228	0.234139353	0.377610603	-0.187105164	-0.042684834	0.135197814	0.285956457	0.250554854	0.130714366	0.112594319	0.343447625	0.299200868	0.955098408	0.941771913	Bacteria.Firmicutes.Clostridia.Clostridiales.Ruminococcaceae.Anaerotruncus	TEP1
155298	ENSG00000129566	rs1713434	0.016893925	0.034447783	0.961412068	0.60654429	0.457790248	-0.377761472	-0.004009463	0.040885443	0.186761548	0.174928127	0.082557485	0.079007207	0.050362596	0.025591083	0.970428374	0.971417375	Bacteria.Firmicutes.Clostridia.Clostridiales.Ruminococcaceae.Ruminococcaceae.UCG.003	TEP1
155299	ENSG00000129566	rs1713434	0.509752113	0.528202587	0.14288212	0.12678947	-0.406126061	0.322280765	0.183121054	-0.164493708	0.612721643	0.508243339	0.123495232	0.106371905	0.850363121	0.672176623	0.956359196	0.894915359	Bacteria.Firmicutes.Clostridia.Clostridiales.Ruminococcaceae	TEP1
155300	ENSG00000129566	rs1713434	0.366794066	0.340337722	0.00534544	0.00500665	-0.26864562	0.260105753	-0.283972064	0.279413691	0.295624414	0.270818482	0.09857482	0.09621691	0.36569684	0.285356248	0.165888935	0.392317674	Bacteria.Firmicutes.Erysipelotrichia.Erysipelotrichales.Erysipelotrichaceae.Holdemanella	TEP1
155301	ENSG00000129566	rs1713434	0.044886469	0.016252252	0.84634072	0.813476319	0.502358846	-0.470510527	0.016792427	-0.016607006	0.245700391	0.190767149	0.086312978	0.070104469	0.182257472	0.043750304	0.999437234	0.997643724	Bacteria.Proteobacteria.Betaproteobacteria.Neisseriales.Neisseriaceae	TEP1
155302	ENSG00000129566	rs1713434	0.005849394	0.002411555	0.300424051	0.458315441	0.448891543	-0.432673912	0.075607203	-0.046709025	0.157581292	0.137103902	0.072440302	0.062612515	0.01145573	0.002272049	0.996033175	0.955825293	Bacteria.Firmicutes.Clostridia.Clostridiales.Lachnospiraceae.Lachnospiraceae.NK4A136.group	TEP1
155303	ENSG00000129566	rs1713434	0.021823062	0.00999942	0.747611246	0.709986621	0.519397937	-0.483407756	0.026482165	-0.024397246	0.221107648	0.182251916	0.081952752	0.065323727	0.051231667	0.010479532	0.99830237	0.997282036	Bacteria.Firmicutes.Clostridia.Clostridiales.Clostridiaceae.1.Clostridium.sensu.stricto.1	TEP1
155304	ENSG00000129566	rs1713434	0.00565421	0.002508174	0.277324854	0.216306439	0.449826351	-0.433269851	0.105246443	-0.091508878	0.157239682	0.137870606	0.096080815	0.073302765	0.012109061	0.001597879	0.984441985	0.929435216	Bacteria.Firmicutes.Clostridia.Clostridiales.Ruminococcaceae.Flavonifractor	TEP1
155305	ENSG00000129566	rs1713434	0.235903725	0.083353843	0.184962551	0.320424112	0.261517526	-0.314104982	-0.115483312	0.07120799	0.218626171	0.178653971	0.086205822	0.071128169	0.252037196	0.052542287	0.970727297	0.997803387	Bacteria.Actinobacteria.Actinobacteria.Micrococcales	TEP1
155306	ENSG00000129566	rs1713434	0.329717756	0.172242587	0.076755798	0.054764289	0.210155302	-0.233742109	0.166454017	-0.145024614	0.214021593	0.16937793	0.092578966	0.074163789	0.297300767	0.108659916	0.998793879	0.998019463	Bacteria.Firmicutes.Clostridia.Clostridiales.Lachnospiraceae.Blautia	TEP1
155307	ENSG00000129566	rs1713434	0.000535428	0.000509362	0.023412498	0.151393772	0.573454977	-0.498838629	0.176892503	-0.096438435	0.157519298	0.136444902	0.076229378	0.066443194	0.002362778	0.000485457	0.460318101	0.869357444	Bacteria.Firmicutes.Clostridia.Clostridiales.Peptostreptococcaceae	TEP1
155308	ENSG00000129566	rs1713434	0.996129669	0.907872862	0.508980454	0.398179155	0.003455956	0.071947464	0.082028579	-0.091674403	0.709762984	0.619344611	0.123530316	0.107801925	0.931061981	0.75499922	0.998947111	0.981145089	Bacteria.Bacteroidetes	TEP1
155309	ENSG00000129566	rs1713434	0.02084892	0.006161862	0.038444863	0.141811196	0.375416633	-0.385148457	-0.118063449	0.073280923	0.158571253	0.136096518	0.055892165	0.049285375	0.033854209	0.004070948	0.451588179	0.761009178	Bacteria.Proteobacteria.Betaproteobacteria.Burkholderiales.Alcaligenaceae.Sutterella	TEP1
155310	ENSG00000129566	rs1713434	0.003818799	0.002179555	0.556010017	0.803276261	0.466999419	-0.434228791	-0.040463855	-0.015732041	0.155725741	0.13613394	0.068374845	0.06289954	0.008395078	0.001539549	0.998880039	0.994081098	Bacteria.Proteobacteria.Deltaproteobacteria.Desulfovibrionales.Desulfovibrionaceae.Bilophila	TEP1
155311	ENSG00000129566	rs1713434	0.023061555	0.016310851	0.186015798	0.171124413	0.38642564	-0.361556343	-0.116473699	0.109168354	0.166084562	0.146675913	0.087156439	0.078898217	0.033761621	0.006772867	0.73020937	0.980985352	Bacteria.Firmicutes.Clostridia.Clostridiales.Ruminococcaceaencultured	TEP1
155312	ENSG00000129566	rs1713434	0.014608937	0.012432995	0.494308024	0.687442809	0.590136122	-0.506235592	0.058497157	-0.030599328	0.235303227	0.196974635	0.085112754	0.075721438	0.082216586	0.023461532	0.99946547	0.972078348	Bacteria.Firmicutes.Erysipelotrichia.Erysipelotrichales.Erysipelotrichaceae..Clostridium..innocuum.group	TEP1
155313	ENSG00000129566	rs1713434	0.178339329	0.135495774	0.221396181	0.148757275	0.289257297	-0.269949928	0.102593681	-0.099894669	0.212630483	0.17862578	0.083105849	0.068373696	0.185746498	0.069154592	0.934703809	0.969189617	Bacteria.Firmicutes.Clostridia.Clostridiales.Ruminococcaceae.Subdoligranulum	TEP1
155314	ENSG00000129566	rs1713434	0.002013357	0.001913199	0.747478436	0.419274289	0.495012062	-0.433691872	0.027284802	0.068149972	0.153914219	0.134141371	0.084390614	0.083849415	0.005870128	0.001490786	0.822543956	0.952601463	Bacteria.Actinobacteria.Actinobacteria.Bifidobacteriales.Bifidobacteriaceae	TEP1
155315	ENSG00000129566	rs1713434	0.018888129	0.006855791	0.723342616	0.878068665	0.434877397	-0.423365773	0.027883572	-0.010589744	0.180669659	0.151665692	0.078432993	0.068758314	0.034690756	0.005345191	0.997466038	0.996556542	Bacteria.Bacteroidetes.Bacteroidia.Bacteroidales.Rikenellaceae	TEP1
155316	ENSG00000129566	rs1713434	0.334836496	0.139687197	0.005970494	0.02132082	0.175922933	-0.23013329	0.186852508	-0.133993007	0.181080085	0.153937868	0.065763203	0.05681336	0.24324199	0.060803868	0.99786128	0.999462671	Bacteria.Firmicutes.Clostridia.Clostridiales.Lachnospiraceae.Anaerostipes	TEP1
155317	ENSG00000129566	rs1713434	0.004777376	0.003722307	0.227050146	0.152058077	0.46743614	-0.416476285	0.075672575	-0.079886724	0.160050634	0.138468789	0.06205962	0.055130354	0.011152485	0.002395703	0.692249884	0.8806471	Bacteria.Fusobacteria.Fusobacteriia.Fusobacteriales.Fusobacteriaceae.Fusobacterium	TEP1
155318	ENSG00000129566	rs1713434	0.198247609	0.277620563	0.082563365	0.120182646	-1.371204433	1.001867749	0.309084132	-0.243599008	1.055069783	0.915185953	0.175336878	0.154727464	0.987348183	0.658203091	0.996576058	0.719948606	Bacteria.Firmicutes.Clostridia.Clostridiales	TEP1
155319	ENSG00000129566	rs1713434	0.105297327	0.090358818	0.838436389	0.489678225	0.436274105	-0.360017584	-0.021158742	0.062241816	0.265658211	0.209472235	0.103364576	0.089594511	0.18140829	0.077509231	0.933593238	0.906362684	Bacteria.Firmicutes.Clostridia.Clostridiales.Lachnospiraceae..Eubacterium..xylanophilum.group	TEP1
155320	ENSG00000129566	rs1713434	0.000594401	0.000566326	0.056549627	0.208221099	0.606871899	-0.518766506	0.147945953	-0.085804067	0.168196728	0.143181272	0.076227541	0.067513751	0.002921956	0.000776576	0.71730476	0.956405468	Bacteria.Firmicutes.Clostridia.Clostridiales.Peptostreptococcaceae.Intestinibacter	TEP1
155321	ENSG00000129566	rs1713434	0.894409816	0.938284277	0.513251646	0.40869606	0.080722171	-0.039157101	0.071862018	-0.075725194	0.605845076	0.503809211	0.109323328	0.09107187	0.86380367	0.750406387	0.99911693	0.98634337	Bacteria.Bacteroidetes.Bacteroidia.Bacteroidales.Bacteroidaceae.Bacteroides	TEP1
155322	ENSG00000129566	rs1713434	0.004104137	0.00255377	0.88799426	0.436243931	0.464759891	-0.428887375	0.009729201	-0.047543286	0.156284812	0.136740493	0.068812162	0.060694958	0.00833524	0.001746256	0.906019525	0.930485945	Bacteria.Proteobacteria.Gammaproteobacteria.Pasteurellales.Pasteurellaceae.Haemophilus	TEP1
155323	ENSG00000129566	rs1713434	0.004773543	0.002453252	0.325708164	0.500657088	0.458324319	-0.432274854	0.076711012	-0.044564034	0.156915537	0.13722827	0.077472698	0.065808028	0.009445583	0.00201266	0.956354694	0.928102521	Bacteria.Firmicutes.Clostridia.Clostridiales.Lachnospiraceae.Coprococcus.1	TEP1
155324	ENSG00000129566	rs1713434	0.074041741	0.060657026	0.87238848	0.817627187	0.515589102	-0.416810117	0.016061532	0.018285151	0.284044842	0.218379245	0.099605922	0.078978731	0.186031127	0.076151852	0.996423631	0.976588979	Bacteria.Bacteroidetes.Bacteroidia.Bacteroidales.Prevotellaceae.Prevotella.7	TEP1
155325	ENSG00000129566	rs1713434	0.012909715	0.065405253	0.089517962	0.311968925	1.316882946	-0.871040161	-0.220605726	0.115570905	0.515281193	0.464886495	0.128014103	0.113426658	0.291012291	0.384545886	0.768652961	0.99665811	Bacteria.Proteobacteria	TEP1
155326	ENSG00000129566	rs1713434	0.03714594	0.020365535	0.238738083	0.334898757	0.373352813	-0.371820251	-0.119521457	0.084543396	0.175514833	0.156429247	0.100530912	0.087033062	0.058033475	0.014256662	0.998173674	0.991886968	Bacteria.Firmicutes.Bacilli.Bacillales	TEP1
155327	ENSG00000129566	rs1713434	0.018604958	0.009905916	0.099941803	0.05543572	0.389289695	-0.36894701	0.134399172	-0.131906806	0.161327455	0.13891438	0.080547871	0.067647305	0.030794144	0.005166262	0.760739436	0.933423512	Bacteria.Firmicutes.Clostridia.Clostridiales.Lachnospiraceae..Eubacterium..hallii.group	TEP1
155328	ENSG00000129566	rs1713434	0.089053006	0.094896813	0.911219298	0.865369147	0.443985546	-0.406100276	-0.011901836	0.017152571	0.25725568	0.239667071	0.106333653	0.100775618	0.183520784	0.072509236	0.998768023	0.999934415	Bacteria.Firmicutes.Clostridia.Clostridiales.Ruminococcaceae.Ruminococcaceae.NK4A214.group	TEP1
155329	ENSG00000129566	rs1713434	0.004163341	0.00253056	0.574635618	0.146877378	0.467499389	-0.427377679	0.042727797	-0.105530483	0.157470563	0.136125461	0.075752531	0.071891467	0.009285728	0.001975504	0.997048205	0.999513539	Bacteria.Firmicutes.Clostridia.Clostridiales.Lachnospiraceae.Dorea	TEP1
155330	ENSG00000129566	rs1713434	0.017752271	0.008629356	0.79949666	0.967336836	0.443636069	-0.434112427	-0.015885715	0.002492146	0.182442715	0.160353208	0.062290767	0.060629796	0.041038207	0.010641808	0.930431256	0.874416612	Bacteria.Firmicutes.Clostridia.Clostridiales.Lachnospiraceae.Tyzzerella	TEP1
155331	ENSG00000129566	rs1713434	0.032214819	0.025011222	0.990302738	0.77770145	0.470675673	-0.414571583	0.001058176	0.021526608	0.215116337	0.180758989	0.08673474	0.075938784	0.064399907	0.018657945	0.948662591	0.935365119	Bacteria.Firmicutes.Clostridia.Clostridiales.Ruminococcaceae.Ruminococcus.2	TEP1
155332	ENSG00000129566	rs1713434	0.04640977	0.01849487	0.452498448	0.269114621	0.394583894	-0.375278789	0.053941038	-0.065379985	0.194393787	0.155369261	0.071375838	0.058664032	0.070332604	0.012441727	0.919919759	0.850632285	Bacteria.Firmicutes.Clostridia.Clostridiales.Lachnospiraceae.Roseburia	TEP1
155333	ENSG00000129566	rs1713434	0.008224832	0.006292999	0.009182899	0.007595536	0.409967227	-0.373982982	0.163040956	-0.147098111	0.150450307	0.132505818	0.060741295	0.05340993	0.013059355	0.00371942	0.937508231	0.570009558	Bacteria.Firmicutes.Negativicutes.Selenomonadales.Veillonellaceae.Dialister	TEP1
155334	ENSG00000129566	rs1713434	0.414164077	0.645016844	0.109632582	0.07809284	0.188457723	-0.106429671	-0.127379327	0.150133565	0.229330222	0.229959839	0.078546115	0.083888473	0.453455497	0.349177548	0.984987993	0.971423926	Bacteria.Proteobacteria.Deltaproteobacteria.Desulfovibrionales.Desulfovibrionaceae.Desulfovibrio	TEP1
155335	ENSG00000129566	rs1713434	0.004176533	0.009430418	0.450501717	0.912846632	0.567182667	-0.438463552	0.091430864	0.012296434	0.191118547	0.163955011	0.120448092	0.111919012	0.021202351	0.012784472	0.921832501	0.989731238	Bacteria.Actinobacteria.Coriobacteriia.Coriobacteriales.Coriobacteriaceae	TEP1
155336	ENSG00000129566	rs1713434	0.010424539	0.001054205	0.455476607	0.134740249	0.556111204	-0.609329462	0.069869224	-0.12515649	0.210903917	0.177789683	0.093066957	0.082653163	0.048910905	0.004069412	0.963485106	0.971945944	Bacteria.Firmicutes.Bacilli.Lactobacillales.Carnobacteriaceae.Granulicatella	TEP1
155337	ENSG00000129566	rs1713434	0.059508236	0.063335747	0.524129912	0.246246715	0.384061612	-0.323326506	-0.059750755	0.091995742	0.20029648	0.171195469	0.093302272	0.078635242	0.090409624	0.035751702	0.914565013	0.852149478	Bacteria.Firmicutes.Clostridia.Clostridiales.Ruminococcaceae.Ruminococcaceae.UCG.005	TEP1
155338	ENSG00000129566	rs1713434	0.780564098	0.822871458	0.038685845	0.02655899	0.068854459	-0.048832823	-0.184054829	0.180635442	0.246151468	0.217280316	0.087244754	0.079618525	0.681499036	0.457661068	0.998986731	0.998377846	Bacteria.Firmicutes.Clostridia.Clostridiales.Family.XI.Anaerococcus	TEP1
155339	ENSG00000129566	rs1713434	0.058012858	0.091762116	0.251129062	0.082778015	0.342290706	-0.278362111	-0.071345153	0.105139884	0.177430252	0.162681746	0.061622708	0.059686287	0.058901366	0.034093453	0.99894297	0.998882343	Bacteria.Verrucomicrobia.Verrucomicrobiae.Verrucomicrobiales.Verrucomicrobiaceae.Akkermansia	TEP1
155340	ENSG00000129566	rs1713434	0.039219208	0.021156371	0.806458677	0.583501425	0.445251697	-0.392724794	-0.019841422	0.035327982	0.211651607	0.16629612	0.080661721	0.064117361	0.110582579	0.027740289	0.999814869	0.94190016	Bacteria.Actinobacteria.Actinobacteria.Corynebacteriales.Corynebacteriaceae	TEP1
155341	ENSG00000129566	rs1713434	0.000996707	0.001048999	0.161088623	0.651594304	0.59376637	-0.488290413	-0.099447099	0.025052115	0.172346538	0.142407103	0.070164846	0.055227757	0.004258087	0.001640384	0.813090475	0.996759562	Bacteria.Bacteroidetes.Bacteroidia.Bacteroidales.Porphyromonadaceae	TEP1
155342	ENSG00000129566	rs1713434	0.362045548	0.204114428	0.201473346	0.288974349	0.224835902	-0.264891679	-0.117290524	0.085026361	0.244962437	0.206525192	0.090906752	0.079539962	0.432531536	0.146374681	0.999028109	0.997798285	Bacteria.Actinobacteria.Actinobacteria.Micrococcales.Micrococcaceae	TEP1
155343	ENSG00000129566	rs1713434	0.013225213	0.007233977	0.641882873	0.530845993	0.532641456	-0.519812519	0.048512594	-0.059666755	0.209174816	0.18752727	0.103832913	0.094703651	0.055421579	0.010816108	0.999550585	0.967271256	Bacteria.Firmicutes.Clostridia.Clostridiales.Lachnospiraceae.Lachnospiraceae.ND3007.group	TEP1
155344	ENSG00000129566	rs1713434	0.002541231	0.008755328	0.345567262	0.929978438	0.528320105	-0.42679626	0.070264862	-0.006592124	0.16835309	0.157963474	0.073961333	0.074733831	0.00988535	0.007887221	0.998970432	0.998994847	Bacteria.Firmicutes.Erysipelotrichia.Erysipelotrichales.Erysipelotrichaceae.Erysipelatoclostridium	TEP1
155345	ENSG00000129566	rs1713434	0.038994535	0.040762328	0.823109961	0.534569051	0.526623385	-0.402321819	0.017375249	0.037815336	0.25003565	0.192783398	0.077416732	0.060570347	0.099658734	0.041727089	0.999614985	0.99936283	Bacteria.Firmicutes.Clostridia.Clostridiales.Lachnospiraceae.Tyzzerella.4	TEP1
155346	ENSG00000129566	rs1713434	0.093642047	0.059596302	0.784529212	0.994054686	0.551520137	-0.466394357	0.032745203	-0.000704165	0.324224441	0.243321172	0.119274123	0.094143602	0.180382494	0.073180804	0.966546108	0.983251991	Bacteria.Firmicutes.Clostridia.Clostridiales.Ruminococcaceae.Ruminiclostridium.6	TEP1
155347	ENSG00000129566	rs1713434	0.009788653	0.024707776	0.592568936	0.776166566	0.540467157	-0.405861338	-0.059252562	-0.02711385	0.203153883	0.176575537	0.110189234	0.094974659	0.034517341	0.022920101	0.773586541	0.982679299	Bacteria.Firmicutes.Bacilli	TEP1
155348	ENSG00000129566	rs1713434	0.04664077	0.037503127	0.93186296	0.867041387	0.488139086	-0.468424292	-0.01102325	0.018968528	0.240745753	0.220636336	0.128434134	0.112860204	0.103474629	0.030316864	0.965047569	0.979665691	Bacteria.Actinobacteria	TEP1
155349	ENSG00000129566	rs1713434	0.007413221	0.004499399	0.279431073	0.136311666	0.437691505	-0.404909882	-0.060208413	0.076133402	0.158411216	0.137647767	0.055208595	0.05048437	0.013432501	0.003777511	0.99994518	0.999865593	Bacteria.Bacteroidetes.Bacteroidia.Bacteroidales.Prevotellaceae	TEP1
155350	ENSG00000129566	rs1713434	0.004006599	0.002573117	0.895623774	0.437011762	0.465549285	-0.428374002	0.009213747	-0.04758165	0.156110441	0.136687861	0.069961141	0.060846187	0.008439115	0.00170975	0.880717713	0.890579906	Bacteria.Proteobacteria.Gammaproteobacteria.Pasteurellales.Pasteurellaceae	TEP1
155351	ENSG00000129566	rs1713434	0.051875962	0.306553472	0.550316877	0.220527435	0.378508564	-0.221881043	-0.041366573	0.102313387	0.191166249	0.215321354	0.068902	0.082721227	0.104889146	0.144414969	0.899680222	0.926870238	Bacteria.Firmicutes.Clostridia.Clostridiales.Lachnospiraceae.Lachnospiraceae.UCG.010	TEP1
155352	ENSG00000129566	rs1713434	0.765493656	0.829266347	0.100718203	0.133884602	-0.114929309	-0.060311425	0.224056546	-0.151025372	0.383727004	0.278575586	0.134594665	0.099514273	0.723377611	0.513595913	0.996108676	0.930986248	Bacteria.Firmicutes.Clostridia.Clostridiales.Lachnospiraceae..Ruminococcus..gnavus.group	TEP1
155353	ENSG00000129566	rs1713434	0.002569052	0.002063745	0.530032944	0.7122187	0.489946547	-0.436775463	-0.043740337	-0.023605517	0.156308133	0.13615492	0.069287516	0.063717764	0.007015206	0.001651405	0.906867998	0.953661219	Bacteria.Proteobacteria.Deltaproteobacteria	TEP1
155354	ENSG00000129566	rs1713434	1.52E-05	2.47E-05	0.000738651	0.007120933	0.814837597	-0.673361947	-0.219970582	0.148358062	0.17445013	0.148411146	0.062136036	0.053411128	0.000262282	0.000121471	0.453514352	0.59866085	Bacteria.Proteobacteria.Betaproteobacteria.Burkholderiales.Alcaligenaceae	TEP1
155355	ENSG00000129566	rs1713434	1.01E-05	6.37E-05	0.000740286	0.016224736	0.962375917	-0.76059757	-0.256571157	0.160688917	0.201255634	0.178069791	0.072489001	0.06513332	0.000373659	0.000326494	0.545809396	0.794257326	Bacteria.Proteobacteria.Betaproteobacteria	TEP1
155356	ENSG00000129566	rs1713434	0.177829868	0.048471575	0.019462246	0.040578205	0.243134525	-0.293279596	0.214608082	-0.143112056	0.178513408	0.145876751	0.089603389	0.068511212	0.12003064	0.021402929	0.803297744	0.749016864	Bacteria.Firmicutes.Clostridia.Clostridiales.Lachnospiraceaencultured	TEP1
155357	ENSG00000129566	rs1713434	0.002858227	0.002009568	0.582687878	0.73355955	0.485550241	-0.439174143	-0.038364696	-0.021670853	0.156712534	0.136525939	0.069478186	0.063395261	0.006674151	0.001572387	0.972085394	0.961745829	Bacteria.Proteobacteria.Deltaproteobacteria.Desulfovibrionales.Desulfovibrionaceae	TEP1
155358	ENSG00000129566	rs1713434	0.002158605	0.00147706	0.13036272	0.745235739	0.488023704	-0.442645974	-0.092035347	0.01648876	0.152844443	0.133399641	0.060084942	0.050533731	0.005530029	0.00120397	0.934169653	0.990835033	Bacteria.Bacteroidetes.Bacteroidia.Bacteroidales.Porphyromonadaceae.Parabacteroides	TEP1
155359	ENSG00000129566	rs1713434	0.027611892	0.030086249	0.850104367	0.737595763	0.445081543	-0.398509173	0.013019444	-0.020394902	0.197581498	0.179766605	0.068621529	0.060617159	0.076575143	0.027116349	0.99617189	0.965530807	Bacteria.Proteobacteria.Gammaproteobacteria.Enterobacteriales.Enterobacteriaceae	TEP1
155360	ENSG00000129566	rs1713434	0.00299509	0.007471462	0.186571172	0.487804128	0.662207536	-0.540204916	0.163248354	-0.080119516	0.214833593	0.19571565	0.122313822	0.114830738	0.016626839	0.010572735	0.751156854	0.987554159	Bacteria.Firmicutes.Clostridia.Clostridiales.Family.XIII	TEP1
155361	ENSG00000129566	rs1713434	0.300871524	0.496818346	0.099889066	0.148855452	-0.822696785	0.390886342	0.245974591	-0.157103637	0.788973153	0.572069038	0.147393654	0.10755723	0.808354609	0.638280583	0.876277026	0.702512358	Bacteria.Firmicutes.Clostridia.Clostridiales.Lachnospiraceae	TEP1
155362	ENSG00000129566	rs1713434	0.334190272	0.414504625	0.028647705	0.027952222	-0.409109807	0.280276098	0.235146595	-0.19867814	0.42053616	0.341312259	0.105102078	0.088397439	0.587113952	0.413295875	0.672928924	0.890273479	Bacteria.Firmicutes.Clostridia.Clostridiales.Lachnospiraceae..Eubacterium..rectale.group	TEP1
155363	ENSG00000129566	rs1713434	0.666184849	0.626355148	0.034968315	0.051076061	0.099058291	-0.106036415	-0.203949924	0.176508575	0.228595489	0.216775606	0.09472309	0.088831812	0.386282343	0.306138556	0.998201428	0.99782309	Bacteria.Firmicutes.Bacilli.Bacillales.Staphylococcaceae.Staphylococcus	TEP1
155364	ENSG00000129566	rs1713434	0.005188629	0.00288932	0.320450453	0.497068902	0.454954571	-0.428088741	-0.056753235	0.036609968	0.157350202	0.138331012	0.056692726	0.053610647	0.010972142	0.002488301	0.973523722	0.991974206	Bacteria.Proteobacteria.Betaproteobacteria.Burkholderiales.Alcaligenaceae.Parasutterella	TEP1
155365	ENSG00000129596	rs34869	0.001120864	3.05E-05	0.627566737	0.892331424	-0.579321918	0.699417639	0.033041286	0.007983242	0.17001005	0.156161324	0.067786325	0.058753073	0.004418663	6.41E-05	0.757010803	0.884259977	Bacteria.Proteobacteria.Betaproteobacteria.Burkholderiales.Alcaligenaceae.Sutterella	CDO1
155366	ENSG00000129596	rs34869	0.065758973	0.022490764	0.960939298	0.971186218	-0.577500025	0.672736826	-0.005527211	0.003774284	0.308635028	0.287880185	0.112430332	0.104095707	0.470863363	0.127868457	0.99967607	0.999141757	Bacteria.Firmicutes.Negativicutes.Selenomonadales	CDO1
155367	ENSG00000129596	rs34869	0.110987568	0.002290047	0.447129614	0.760219124	-0.431010989	0.730640195	-0.057840772	-0.019685297	0.266808207	0.230255777	0.075630786	0.064234467	0.220738589	0.009108235	0.823354863	0.995251343	Bacteria.Proteobacteria.Gammaproteobacteria	CDO1
155368	ENSG00000129596	rs34869	0.013287568	0.046687256	0.764176465	0.351360699	-0.529113937	0.476629744	0.028802258	-0.088463293	0.20793711	0.235120772	0.095611464	0.094250702	0.056197376	0.052655242	0.879735907	0.9024458	Bacteria.Firmicutes.Clostridia.Clostridiales.Ruminococcaceae.Ruminococcaceae.UCG.014	CDO1
155369	ENSG00000129596	rs34869	0.001460851	1.45E-05	0.663297661	0.834372681	-0.560199498	0.692541937	0.031591364	0.012447586	0.168643577	0.147844826	0.072236423	0.059295317	0.00488706	4.23E-05	0.998409995	0.996467843	Bacteria.Verrucomicrobia	CDO1
155370	ENSG00000129596	rs34869	0.003684234	0.000327803	0.562160361	0.570299698	-0.682935048	0.760233536	0.069640483	-0.058474041	0.226791902	0.20054937	0.119537805	0.102502479	0.017946798	0.000717218	0.999513786	0.966818112	Bacteria.Firmicutes.Erysipelotrichia.Erysipelotrichales.Erysipelotrichaceae	CDO1
155371	ENSG00000129596	rs34869	0.006414258	0.000658433	0.645063586	0.400733079	-0.542925389	0.606819627	-0.032400122	0.053090772	0.192833648	0.169683	0.070016022	0.062771588	0.021313743	0.001394429	0.999507593	0.935584968	Bacteria.Firmicutes.Clostridia.Clostridiales.Lachnospiraceae.Lachnoclostridium	CDO1
155372	ENSG00000129596	rs34869	0.00049104	9.87E-06	0.585948497	0.387439662	-0.5938045	0.691745072	0.058964855	-0.090985144	0.161919727	0.144456242	0.107717511	0.104577533	0.001532802	2.04E-05	0.957828336	0.956901174	Bacteria.Firmicutes.Clostridia.Clostridiales.Ruminococcaceae.Ruminiclostridium.5	CDO1
155373	ENSG00000129596	rs34869	0.000383	2.60E-05	0.627652744	0.446362586	-0.599568437	0.649031968	-0.031276419	-0.043001024	0.160163967	0.143481835	0.064181657	0.056131567	0.001843766	4.81E-05	0.815948485	0.87724048	Bacteria.Fusobacteria.Fusobacteriia.Fusobacteriales	CDO1
155374	ENSG00000129596	rs34869	0.000603342	1.71E-05	0.923355599	0.739313725	-0.586807611	0.674740141	-0.006424838	0.020265105	0.162845579	0.145470097	0.066526078	0.060643802	0.002001463	3.45E-05	0.962276495	0.968914875	Bacteria.Firmicutes.Negativicutes.Selenomonadales.Veillonellaceae.Dialister	CDO1
155375	ENSG00000129596	rs34869	0.000618806	1.44E-05	0.507048412	0.119294486	-0.571189913	0.662947504	0.048134622	-0.094974186	0.158859101	0.141500079	0.072157498	0.060177723	0.002052217	2.92E-05	0.843630134	0.81094074	Bacteria.Proteobacteria.Gammaproteobacteria.Pasteurellales.Pasteurellaceae.Haemophilus	CDO1
155376	ENSG00000129596	rs34869	0.00075601	2.05E-05	0.270994835	0.212410691	-0.571224379	0.661061393	0.097147164	-0.093078793	0.161690069	0.144048223	0.087514053	0.073921823	0.002881522	4.56E-05	0.999334555	0.984995763	Bacteria.Firmicutes.Erysipelotrichia.Erysipelotrichales.Erysipelotrichaceae.Erysipelotrichaceae.UCG.003	CDO1
155377	ENSG00000129596	rs34869	0.019203438	0.000398919	0.918054432	0.54760175	-0.564550707	0.761082467	0.008199394	0.043880285	0.235187069	0.203986729	0.079390437	0.072592645	0.094372002	0.002767876	0.999586829	0.996426659	Bacteria.Firmicutes.Negativicutes.Selenomonadales.Veillonellaceae.Megasphaera	CDO1
155378	ENSG00000129596	rs34869	0.090833204	0.000920823	0.220407466	0.711081165	-0.391944052	0.747715304	0.13973921	0.040486058	0.228391364	0.215453315	0.112950614	0.108832136	0.179148029	0.003661993	0.998330087	0.999834196	Bacteria.Actinobacteria.Coriobacteriia.Coriobacteriales.Coriobacteriaceae.Collinsella	CDO1
155379	ENSG00000129596	rs34869	0.027213279	0.074078554	0.613073257	0.401003602	-0.495787054	0.482382766	0.05192733	-0.085807162	0.219502678	0.265785706	0.102197882	0.101512238	0.120231399	0.076427411	0.999469974	0.986131077	Bacteria.Bacteroidetes.Bacteroidia.Bacteroidales.Porphyromonadaceae.Barnesiella	CDO1
155380	ENSG00000129596	rs34869	0.000639477	0.000102322	0.572377297	0.977892836	-0.583150503	0.644202027	-0.046737776	0.001951799	0.162649318	0.155783384	0.082373947	0.070168206	0.003115155	0.000173669	0.785669854	0.932476478	Bacteria.Firmicutes.Clostridia.Clostridiales.Lachnospiraceae.Lachnospira	CDO1
155381	ENSG00000129596	rs34869	0.000892929	6.37E-05	0.710730704	0.530744056	-0.617930451	0.745707547	-0.024027456	0.038776551	0.177555794	0.174590588	0.064507112	0.061531204	0.006288779	0.000287243	0.998735039	0.999709092	Bacteria.Bacteroidetes.Bacteroidia.Bacteroidales.Prevotellaceae.Prevotella.9	CDO1
155382	ENSG00000129596	rs34869	0.00038964	8.27E-06	0.384270531	0.334056876	-0.617700325	0.708255797	-0.059765364	0.060742477	0.165238977	0.146441894	0.068234445	0.06242165	0.00173018	2.24E-05	0.672941076	0.933460607	Bacteria.Firmicutes.Negativicutes.Selenomonadales.Acidaminococcaceae	CDO1
155383	ENSG00000129596	rs34869	0.002397385	2.93E-05	0.089626489	0.604184668	-0.516528212	0.651743234	-0.130465689	0.032292254	0.163572597	0.145152035	0.075733429	0.061994036	0.006060262	6.80E-05	0.996033175	0.961048586	Bacteria.Firmicutes.Clostridia.Clostridiales.Lachnospiraceae.Lachnospiraceae.NK4A136.group	CDO1
155384	ENSG00000129596	rs34869	0.01358023	0.006410716	0.95462885	0.86650825	-0.601469144	0.721038538	-0.005941351	0.017156719	0.237153277	0.256076909	0.104030551	0.10166857	0.117102662	0.023645378	0.996981738	0.894831116	Bacteria.Bacteroidetes.Bacteroidia.Bacteroidales.Porphyromonadaceae.Butyricimonas	CDO1
155385	ENSG00000129596	rs34869	0.000377928	4.19E-06	0.465829164	0.119554551	-0.593689353	0.712059766	0.062955502	-0.116851123	0.158421515	0.14189507	0.08582467	0.074092514	0.00160287	1.31E-05	0.625149174	0.794016602	Bacteria.Firmicutes.Negativicutes.Selenomonadales.Veillonellaceae.Veillonella	CDO1
155386	ENSG00000129596	rs34869	0.000736432	3.97E-05	0.736872454	0.645491417	-0.582933566	0.662753178	-0.037195032	0.044459095	0.164619763	0.150463426	0.110234231	0.096199925	0.003368984	8.74E-05	0.740303137	0.955303348	Bacteria.Firmicutes.Bacilli.Lactobacillales.Streptococcaceae	CDO1
155387	ENSG00000129596	rs34869	0.01591074	0.000617659	0.679075169	0.854400839	-0.528818302	0.710873825	0.035282543	0.014942703	0.213687296	0.197676134	0.084902249	0.081110604	0.082513555	0.002785485	0.997152221	0.990360691	Bacteria.Firmicutes.Clostridia.Clostridiales.Family.XI	CDO1
155388	ENSG00000129596	rs34869	0.000546171	2.91E-05	0.517022405	0.471067709	-0.632798229	0.732222328	-0.080396144	0.078938411	0.17411427	0.163016389	0.12341236	0.108893632	0.003444568	9.79E-05	0.806804345	0.810912878	Bacteria.Firmicutes.Clostridia.Clostridiales.Ruminococcaceae.Butyricicoccus	CDO1
155389	ENSG00000129596	rs34869	0.001207084	2.44E-05	0.205668024	0.569076079	-0.551867497	0.656476703	0.097363311	-0.039480236	0.163095565	0.144559451	0.076174259	0.068987531	0.003630003	4.38E-05	0.996546716	0.994860843	Bacteria.Firmicutes.Clostridia.Clostridiales.Ruminococcaceae.Ruminococcaceae.UCG.002	CDO1
155390	ENSG00000129596	rs34869	0.06247115	0.037015667	0.448415461	0.38798056	-0.45176702	0.516517984	0.072847633	-0.077693553	0.238397049	0.242644781	0.095524604	0.089402709	0.166506902	0.055928817	0.766541921	0.840096361	Bacteria.Firmicutes.Erysipelotrichia.Erysipelotrichales.Erysipelotrichaceae.Faecalitalea	CDO1
155391	ENSG00000129596	rs34869	0.002904717	0.000417051	0.779729037	0.97145042	-0.578420727	0.694708697	0.024223995	0.00299464	0.187018039	0.186877873	0.0862625	0.083357581	0.010416951	0.000470396	0.999417824	0.998577711	Bacteria.Firmicutes.Clostridia.Clostridiales.Christensenellaceae.Christensenellaceae.R.7.group	CDO1
155392	ENSG00000129596	rs34869	0.000365675	1.56E-05	0.323849867	0.405967714	-0.656593214	0.734036561	-0.069757609	0.054459543	0.174738948	0.1573848	0.070178188	0.065114586	0.001961423	4.57E-05	0.725476215	0.927638549	Bacteria.Firmicutes.Negativicutes.Selenomonadales.Acidaminococcaceae.Phascolarctobacterium	CDO1
155393	ENSG00000129596	rs34869	0.005050598	0.000115296	0.565883798	0.701848565	-0.539617483	0.755019925	0.035743	0.022915095	0.186016943	0.184123717	0.061943295	0.059598077	0.029421355	0.000714256	0.999614985	0.99936283	Bacteria.Firmicutes.Clostridia.Clostridiales.Lachnospiraceae.Tyzzerella.4	CDO1
155394	ENSG00000129596	rs34869	0.565323036	0.304877739	0.364801677	0.473495305	-0.240449959	0.416216314	-0.079888256	0.060204791	0.416102037	0.402503106	0.087544166	0.083509284	0.874243215	0.554163233	0.956359196	0.930754062	Bacteria.Firmicutes.Clostridia.Clostridiales.Ruminococcaceae	CDO1
155395	ENSG00000129596	rs34869	0.043124465	0.030605615	0.887327734	0.584276045	-0.558793926	0.560470978	0.014726929	-0.052134296	0.270963588	0.253649964	0.103539455	0.094814934	0.179407976	0.064809524	0.999437234	0.984467195	Bacteria.Proteobacteria.Betaproteobacteria.Neisseriales.Neisseriaceae	CDO1
155396	ENSG00000129596	rs34869	0.007853722	0.000778109	0.782881041	0.926322135	-0.637585486	0.694557708	0.02630326	-0.007347187	0.232534568	0.197107134	0.095063202	0.079149175	0.033030275	0.002517707	0.949979997	0.926711715	Bacteria.Firmicutes.Negativicutes.Selenomonadales.Veillonellaceae	CDO1
155397	ENSG00000129596	rs34869	0.00034369	9.95E-06	0.339537005	0.420349588	-0.628428738	0.71538749	-0.07791787	0.064528923	0.166409164	0.149465486	0.080991661	0.079578967	0.001557916	2.23E-05	0.663250783	0.951937487	Bacteria.Actinobacteria.Actinobacteria.Bifidobacteriales.Bifidobacteriaceae.Bifidobacterium	CDO1
155398	ENSG00000129596	rs34869	0.000867806	0.000213186	0.806452808	0.974789924	-0.587756399	0.69912517	-0.020677423	-0.002942407	0.168447291	0.17835357	0.084057731	0.092757661	0.004606685	0.000459143	0.751604578	0.959388864	Bacteria.Actinobacteria.Actinobacteria	CDO1
155399	ENSG00000129596	rs34869	0.797538851	0.180917586	0.084717159	0.603920276	0.112129686	0.526451843	-0.139869097	0.035586907	0.435333842	0.389321614	0.079912372	0.068269023	0.911453005	0.478878813	0.998912436	0.99093613	Bacteria.Bacteroidetes.Bacteroidia.Bacteroidales	CDO1
155400	ENSG00000129596	rs34869	0.19741357	0.03774031	0.523886616	0.660171655	-0.414583559	0.580009895	-0.046848631	0.027401908	0.318399965	0.27354577	0.07311228	0.062041568	0.537943389	0.120346132	0.999785669	0.999420701	Bacteria.Firmicutes.Clostridia.Clostridiales.Ruminococcaceae.Faecalibacterium	CDO1
155401	ENSG00000129596	rs34869	0.002322203	3.58E-05	0.780018677	0.576305435	-0.581733599	0.671760154	0.022740898	-0.041411685	0.18359953	0.151510425	0.081090649	0.073741609	0.007878287	9.02E-05	0.845156428	0.994491973	Bacteria.Firmicutes.Clostridia.Clostridiales.Peptostreptococcaceae.Intestinibacter	CDO1
155402	ENSG00000129596	rs34869	0.016719503	0.000209174	0.383366443	0.70946097	-0.483227499	0.64924341	0.077325427	-0.027941532	0.196811207	0.165389866	0.088114221	0.074671641	0.054964988	0.000789453	0.974916192	0.984760276	Bacteria.Firmicutes.Clostridia.Clostridiales.Ruminococcaceae.Ruminococcus.1	CDO1
155403	ENSG00000129596	rs34869	0.002530632	0.000821706	0.611190652	0.565950985	-0.555377242	0.62683592	-0.054670607	0.059419224	0.176895557	0.178761753	0.107027915	0.102992496	0.014433062	0.002036484	0.776928813	0.982679299	Bacteria.Firmicutes.Bacilli	CDO1
155404	ENSG00000129596	rs34869	0.007542137	4.37E-05	0.818646336	0.258790475	-0.609153959	0.832268274	-0.027039496	0.113863091	0.220971124	0.190108474	0.117459542	0.099961248	0.048341709	0.000398221	0.999274386	0.998480911	Bacteria.Firmicutes.Clostridia.Clostridiales.Ruminococcaceae.Ruminococcaceae.UCG.013	CDO1
155405	ENSG00000129596	rs34869	0.056836145	0.01952444	0.573811358	0.682814933	-0.483371381	0.602628337	0.069446143	-0.051329753	0.249348507	0.251743986	0.122856309	0.125061273	0.201322538	0.048606742	0.94165342	0.987944517	Bacteria.Firmicutes.Clostridia.Clostridiales.Ruminococcaceae.Anaerotruncus	CDO1
155406	ENSG00000129596	rs34869	0.208224	0.001338845	0.244145546	0.774500593	-0.326442175	0.727837189	0.141890114	0.029953449	0.256858196	0.21725348	0.1207392	0.104124281	0.363882579	0.00782199	0.968970412	0.998920199	Bacteria.Firmicutes.Clostridia.Clostridiales.Lachnospiraceae..Eubacterium..ventriosum.group	CDO1
155407	ENSG00000129596	rs34869	0.163504279	0.017305487	0.070677934	0.512002172	-0.313538773	0.587229893	-0.161080659	0.0625286	0.222512319	0.2404988	0.087675681	0.094842044	0.312991814	0.039722943	0.990858943	0.98026227	Bacteria.Firmicutes.Clostridia.Clostridiales.Lachnospiraceae.Lachnospiraceae.UCG.008	CDO1
155408	ENSG00000129596	rs34869	0.547593524	0.005796722	0.010508794	0.429409105	-0.136274045	0.60022514	0.220833184	-0.061325462	0.225438132	0.210467071	0.083846709	0.077129858	0.433487418	0.026315989	0.195082743	0.808878949	Bacteria.Firmicutes.Erysipelotrichia.Erysipelotrichales.Erysipelotrichaceae.Holdemanella	CDO1
155409	ENSG00000129596	rs34869	0.009376514	0.000346063	0.672545204	0.702652064	-0.540072028	0.645158903	-0.036776037	0.027672614	0.201788493	0.170933865	0.086623476	0.072176017	0.030978093	0.000841681	0.99786128	0.999462671	Bacteria.Firmicutes.Clostridia.Clostridiales.Lachnospiraceae.Anaerostipes	CDO1
155410	ENSG00000129596	rs34869	0.550400741	0.541448035	0.151198585	0.875707516	0.43744545	0.571237424	-0.179048684	0.024193934	0.728782265	0.930635703	0.123299385	0.154080698	0.999415694	0.847455613	0.990344402	0.976929885	Bacteria.Firmicutes	CDO1
155411	ENSG00000129596	rs34869	0.005501716	0.000213636	0.998550104	0.88834522	-0.591418117	0.692337006	-0.000188322	0.012160875	0.206031653	0.176650071	0.10324282	0.086282962	0.01528761	0.000434364	0.999550314	0.996901429	Bacteria.Proteobacteria.Gammaproteobacteria.Pseudomonadales	CDO1
155412	ENSG00000129596	rs34869	0.002469465	0.000301599	0.919854071	0.509355319	-0.572784445	0.626505253	-0.007671951	0.042934981	0.181962015	0.164181071	0.075957453	0.064715044	0.007979764	0.000625797	0.914677811	0.996677764	Bacteria.Bacteroidetes.Bacteroidia.Bacteroidales.Porphyromonadaceae	CDO1
155413	ENSG00000129596	rs34869	0.039575059	0.00043584	0.077843995	0.855015639	-0.400222994	0.660429764	0.158029695	-0.016051668	0.19060244	0.178304302	0.088224914	0.08750392	0.075167067	0.001100397	0.734081587	0.99827201	Bacteria.Firmicutes.Clostridia.Clostridiales.Ruminococcaceae..Eubacterium..coprostanoligenes.group	CDO1
155414	ENSG00000129596	rs34869	0.00703203	0.000631611	0.750142876	0.660263837	-0.646981048	0.746565669	-0.031823917	0.038511718	0.232540565	0.208004098	0.0995172	0.087220939	0.023606229	0.001436462	0.999305535	0.994727898	Bacteria.Proteobacteria.Gammaproteobacteria.Pseudomonadales.Pseudomonadaceae.Pseudomonas	CDO1
155415	ENSG00000129596	rs34869	0.019920749	0.001185599	0.558311	0.990664603	-0.513679936	0.674426649	0.083634899	-0.001616176	0.215309373	0.19897529	0.142153615	0.137607083	0.050433742	0.002721725	0.87942107	0.99799358	Bacteria.Actinobacteria.Coriobacteriia.Coriobacteriales	CDO1
155416	ENSG00000129596	rs34869	0.002263927	0.009649743	0.979481751	0.953822634	-0.593167195	0.694103545	-0.001888644	0.005361038	0.186706038	0.260381221	0.073157018	0.092228805	0.032814005	0.025275414	0.988723961	0.982594428	Bacteria.Proteobacteria.Deltaproteobacteria.Desulfovibrionales.Desulfovibrionaceae.Desulfovibrio	CDO1
155417	ENSG00000129596	rs34869	0.797467643	0.180961057	0.084699113	0.603814674	0.11216978	0.526400266	-0.139876744	0.035597148	0.435332909	0.389322801	0.079912002	0.068268701	0.912949617	0.479322139	0.998947111	0.990961684	Bacteria.Bacteroidetes	CDO1
155418	ENSG00000129596	rs34869	0.000551647	1.25E-05	0.58868294	0.543472182	-0.590104521	0.685350108	0.044467986	-0.040854978	0.162505372	0.145032128	0.081832388	0.066894702	0.002018727	2.50E-05	0.998880039	0.97644667	Bacteria.Proteobacteria.Deltaproteobacteria.Desulfovibrionales.Desulfovibrionaceae.Bilophila	CDO1
155419	ENSG00000129596	rs34869	0.001562392	6.33E-06	0.102249534	0.861471792	-0.518024075	0.685755014	0.15286738	0.015258582	0.156985023	0.139710175	0.092250947	0.087100572	0.005411152	1.42E-05	0.715992769	0.999116829	Bacteria.Firmicutes.Clostridia.Clostridiales.Ruminococcaceaencultured	CDO1
155420	ENSG00000129596	rs34869	0.001489059	1.44E-05	0.661191756	0.834776503	-0.559491215	0.692661047	0.0318209	0.012418954	0.168747476	0.147844233	0.072278527	0.059305688	0.00507601	4.20E-05	0.99894297	0.998882343	Bacteria.Verrucomicrobia.Verrucomicrobiae.Verrucomicrobiales.Verrucomicrobiaceae.Akkermansia	CDO1
155421	ENSG00000129596	rs34869	0.000766151	3.50E-05	0.668322724	0.653261636	-0.580055537	0.66734437	-0.047512126	0.043410724	0.164385075	0.150293979	0.110396228	0.096193029	0.003504695	8.18E-05	0.710489558	0.921307549	Bacteria.Firmicutes.Bacilli.Lactobacillales.Streptococcaceae.Streptococcus	CDO1
155422	ENSG00000129596	rs34869	0.000343359	9.92E-06	0.339231653	0.419398851	-0.628447016	0.715408522	-0.07796213	0.064644444	0.166401113	0.14944262	0.08098609	0.079557745	0.001555408	2.22E-05	0.662081328	0.952601463	Bacteria.Actinobacteria.Actinobacteria.Bifidobacteriales.Bifidobacteriaceae	CDO1
155423	ENSG00000129596	rs34869	0.00247047	2.15E-05	0.652082003	0.790961529	-0.547019227	0.70361267	0.028168434	0.015718825	0.173784494	0.153764258	0.062191078	0.059062378	0.01240047	9.89E-05	0.99830237	0.997282036	Bacteria.Firmicutes.Clostridia.Clostridiales.Clostridiaceae.1.Clostridium.sensu.stricto.1	CDO1
155424	ENSG00000129596	rs34869	0.003745657	0.000410271	0.956181281	0.803805222	-0.598642509	0.652388262	0.004674713	0.017563671	0.199178277	0.175257181	0.084755297	0.070416106	0.018896651	0.001130443	0.998997514	0.969189617	Bacteria.Firmicutes.Clostridia.Clostridiales.Ruminococcaceae.Subdoligranulum	CDO1
155425	ENSG00000129596	rs34869	0.009520987	0.000198705	0.519924287	0.752183743	-0.520049941	0.650183608	-0.065376579	0.025128646	0.19472198	0.164988473	0.101057471	0.079250169	0.025434528	0.000466033	0.997851323	0.977487446	Bacteria.Firmicutes.Clostridia.Clostridiales.Lachnospiraceae.Fusicatenibacter	CDO1
155426	ENSG00000129596	rs34869	0.001640906	0.000322821	0.620293657	0.689822454	-0.644911808	0.726098534	-0.046756313	0.035327693	0.196394857	0.191310587	0.093929674	0.088131094	0.011355649	0.000888071	0.953842534	0.985796219	Bacteria.Firmicutes.Clostridia.Clostridiales.Ruminococcaceae.Ruminococcaceae.UCG.003	CDO1
155427	ENSG00000129596	rs34869	0.015248252	0.004721088	0.553396587	0.401532018	-0.511858294	0.570167162	0.067517518	-0.094189457	0.205455668	0.194947073	0.113336766	0.111554514	0.04820859	0.007689866	0.85646087	0.987554159	Bacteria.Firmicutes.Clostridia.Clostridiales.Family.XIII	CDO1
155428	ENSG00000129596	rs34869	0.030606249	0.029681211	0.575257377	0.257665397	-0.499224452	0.485834638	0.068009416	-0.131701048	0.225932775	0.218598453	0.120771271	0.115345742	0.1004867	0.038092587	0.92699506	0.978883571	Bacteria.Firmicutes.Clostridia.Clostridiales.Family.XIII.Family.XIII.AD3011.group	CDO1
155429	ENSG00000129596	rs34869	0.000824521	1.43E-05	0.989687649	0.511217007	-0.61172088	0.695619877	0.001083676	-0.049894262	0.174505058	0.14836289	0.083526571	0.075537482	0.003270574	2.79E-05	0.795657888	0.869357444	Bacteria.Firmicutes.Clostridia.Clostridiales.Peptostreptococcaceae	CDO1
155430	ENSG00000129596	rs34869	0.000941025	1.89E-05	0.513843266	0.371808161	-0.568662283	0.672123019	0.053390918	-0.070925299	0.164186131	0.145743714	0.081337903	0.078874837	0.002897759	4.23E-05	0.976501163	0.923157358	Bacteria.Firmicutes.Clostridia.Clostridiales.Lachnospiraceae.Coprococcus.1	CDO1
155431	ENSG00000129596	rs34869	0.032701309	0.000468123	0.39923773	0.812541221	-0.472459019	0.696404501	-0.055671681	-0.013616156	0.216559809	0.189137657	0.065613449	0.057186717	0.083820327	0.001405206	0.94375887	0.965530807	Bacteria.Proteobacteria.Gammaproteobacteria.Enterobacteriales.Enterobacteriaceae	CDO1
155432	ENSG00000129596	rs34869	0.000768771	4.70E-05	0.869801381	0.324879142	-0.625281062	0.653869288	0.012708957	0.064347112	0.177255816	0.150051313	0.077234782	0.064873953	0.003717278	0.000113973	0.997528932	0.993985312	Bacteria.Bacteroidetes.Bacteroidia.Bacteroidales.Rikenellaceae.Alistipes	CDO1
155433	ENSG00000129596	rs34869	0.000995778	5.82E-05	0.871720025	0.773155981	-0.584574946	0.664098617	-0.017094024	0.026470047	0.169663962	0.154551931	0.105451639	0.09145428	0.005555166	0.000158676	0.692040045	0.910444892	Bacteria.Firmicutes.Bacilli.Lactobacillales	CDO1
155434	ENSG00000129596	rs34869	0.017094215	0.000621969	0.601971017	0.997600549	-0.519049795	0.666236613	-0.034755816	0.000189297	0.21215493	0.185375392	0.066316395	0.06270845	0.046491288	0.001442756	0.998302481	0.999638837	Bacteria.Proteobacteria.Gammaproteobacteria.Enterobacteriales.Enterobacteriaceae.Escherichia.Shigella	CDO1
155435	ENSG00000129596	rs34869	0.04382319	0.005533382	0.969989798	0.681367022	-0.587904233	0.631088155	0.003950472	-0.033911101	0.286060319	0.220008225	0.104609314	0.082224354	0.162276401	0.014906769	0.999028109	0.997798285	Bacteria.Actinobacteria.Actinobacteria.Micrococcales.Micrococcaceae	CDO1
155436	ENSG00000129596	rs34869	0.199429139	0.001102795	0.02742675	0.946352461	-0.27119755	0.676497469	0.198389134	-0.005843808	0.20922898	0.198223835	0.08796022	0.086517922	0.275455216	0.003886146	0.998768023	0.999934415	Bacteria.Firmicutes.Clostridia.Clostridiales.Ruminococcaceae.Ruminococcaceae.NK4A214.group	CDO1
155437	ENSG00000129596	rs34869	0.026391225	0.000938265	0.119607534	0.378665428	-0.427474546	0.6051022	-0.116538911	0.065694967	0.188200293	0.174660035	0.073905332	0.074121386	0.0792371	0.002501589	0.951961461	0.917758124	Bacteria.Proteobacteria.Betaproteobacteria	CDO1
155438	ENSG00000129596	rs34869	0.211907336	0.067829438	0.188207762	0.160906665	-0.321843735	0.425823591	0.146004568	-0.138484592	0.25531895	0.229354474	0.109805949	0.097664641	0.23052107	0.06619387	0.963485106	0.971945944	Bacteria.Firmicutes.Bacilli.Lactobacillales.Carnobacteriaceae.Granulicatella	CDO1
155439	ENSG00000129596	rs34869	0.000654543	1.44E-05	0.611914577	0.915295556	-0.582093307	0.67703992	0.053758618	-0.009794704	0.162684579	0.144495019	0.105457064	0.09173673	0.002631119	2.67E-05	0.998239218	0.997356147	Bacteria.Firmicutes.Clostridia.Clostridiales.Ruminococcaceae.Flavonifractor	CDO1
155440	ENSG00000129596	rs34869	0.001538286	3.97E-05	0.188792987	0.421516341	-0.544785595	0.661679381	-0.115477772	0.057532116	0.164840729	0.150205904	0.086964206	0.071129625	0.005536623	7.44E-05	0.769702625	0.973175096	Bacteria.Firmicutes.Clostridia.Clostridiales.Lachnospiraceae..Eubacterium..hallii.group	CDO1
155441	ENSG00000129596	rs34869	0.003373127	0.000556204	0.711462072	0.898895975	-0.566586881	0.67473327	0.03284877	-0.010892182	0.186272275	0.185941418	0.08842422	0.085397976	0.011159636	0.000592048	0.999989953	0.996691999	Bacteria.Firmicutes.Clostridia.Clostridiales.Christensenellaceae	CDO1
155442	ENSG00000129596	rs34869	0.94692249	0.167467489	0.079994457	0.511927804	0.025729869	0.501091024	-0.131514193	0.043083125	0.385029559	0.359011799	0.073963546	0.06533601	0.869413861	0.420853646	0.99911693	0.98634337	Bacteria.Bacteroidetes.Bacteroidia.Bacteroidales.Bacteroidaceae.Bacteroides	CDO1
155443	ENSG00000129596	rs34869	0.042503708	0.002687458	0.293285003	0.608759658	-0.444462092	0.608481269	0.136472272	-0.061034043	0.214859921	0.195072633	0.128821843	0.118673851	0.084102801	0.005232261	0.893260729	0.989731238	Bacteria.Actinobacteria.Coriobacteriia.Coriobacteriales.Coriobacteriaceae	CDO1
155444	ENSG00000129596	rs34869	0.066199164	0.00069659	0.379535258	0.814928561	-0.429435327	0.619637793	0.069571076	-0.015459392	0.229887686	0.174126206	0.078638885	0.065781836	0.148800264	0.002558408	0.999814869	0.943934285	Bacteria.Actinobacteria.Actinobacteria.Corynebacteriales.Corynebacteriaceae	CDO1
155445	ENSG00000129596	rs34869	0.025308494	0.002683462	0.801610876	0.368226446	-0.558431518	0.5943263	0.022866164	-0.065851379	0.244000489	0.190503924	0.090639078	0.072682854	0.078269197	0.005387503	0.997561223	0.997803387	Bacteria.Actinobacteria.Actinobacteria.Micrococcales	CDO1
155446	ENSG00000129596	rs34869	0.003968905	0.000354976	0.538664143	0.554599345	-0.69318093	0.766079946	0.075408936	-0.061616171	0.23218504	0.203387881	0.122009494	0.103745807	0.020526668	0.000942166	0.993501001	0.939673573	Bacteria.Firmicutes.Erysipelotrichia.Erysipelotrichales	CDO1
155447	ENSG00000129596	rs34869	0.692338196	0.048982506	0.3900207	0.64204589	-0.194766501	0.890899566	-0.100663483	-0.048507236	0.490073923	0.444167341	0.116336616	0.103872371	0.800930352	0.348343415	0.882958853	0.99665811	Bacteria.Proteobacteria	CDO1
155448	ENSG00000129596	rs34869	0.142803335	0.019933551	0.164538064	0.237248272	-0.348718823	0.499007795	0.132720707	-0.100086862	0.235125791	0.20918209	0.094423951	0.083914591	0.261316864	0.031803198	0.99946547	0.972078348	Bacteria.Firmicutes.Erysipelotrichia.Erysipelotrichales.Erysipelotrichaceae..Clostridium..innocuum.group	CDO1
155449	ENSG00000129596	rs34869	0.00076231	4.67E-05	0.863553432	0.327598942	-0.62593877	0.654281025	0.013309306	0.06392959	0.177308609	0.150079747	0.077144594	0.064819072	0.003686141	0.000112192	0.997466038	0.994193156	Bacteria.Bacteroidetes.Bacteroidia.Bacteroidales.Rikenellaceae	CDO1
155450	ENSG00000129596	rs34869	0.000549738	1.09E-05	0.512026093	0.12791263	-0.577011987	0.67309887	0.048139476	-0.095849047	0.158852903	0.1413702	0.073021081	0.062168485	0.001943769	2.24E-05	0.834047031	0.781909402	Bacteria.Proteobacteria.Gammaproteobacteria.Pasteurellales.Pasteurellaceae	CDO1
155451	ENSG00000129596	rs34869	0.001947421	1.76E-05	0.569213703	0.843843749	-0.547212192	0.704669372	0.034215013	0.011499573	0.169561705	0.152161354	0.059808469	0.058150297	0.00978712	8.46E-05	0.998115183	0.997475092	Bacteria.Firmicutes.Clostridia.Clostridiales.Clostridiaceae.1	CDO1
155452	ENSG00000129596	rs34869	0.001640587	4.18E-06	0.240027987	0.247460869	-0.560180777	0.926506751	0.09846853	0.099972436	0.170588423	0.184601464	0.083053149	0.08567558	0.010752092	2.68E-05	0.725461645	0.961152204	Bacteria.Bacteroidetes.Bacteroidia.Bacteroidales.Porphyromonadaceae.Odoribacter	CDO1
155453	ENSG00000129596	rs34869	0.000536195	1.42E-05	0.708403283	0.759740034	-0.601184402	0.68932731	0.029314872	-0.019862822	0.165156264	0.146967995	0.078043762	0.064680313	0.001957322	2.97E-05	0.972085394	0.961745829	Bacteria.Proteobacteria.Deltaproteobacteria.Desulfovibrionales.Desulfovibrionaceae	CDO1
155454	ENSG00000129596	rs34869	0.919840385	0.370920372	0.216307525	0.807586126	-0.047492589	0.569922371	-0.116802696	0.029485349	0.470127844	0.63261867	0.093564485	0.120584238	0.9056128	0.588010811	0.876277026	0.865307096	Bacteria.Firmicutes.Clostridia.Clostridiales.Lachnospiraceae	CDO1
155455	ENSG00000129596	rs34869	0.020784936	3.89E-05	0.235077379	0.478667433	-0.456142607	0.788530444	0.114375868	0.062361986	0.192568298	0.178780324	0.095446758	0.087525764	0.067227601	0.000241865	0.951502097	0.994553009	Bacteria.Firmicutes.Clostridia.Clostridiales.Ruminococcaceae.Ruminiclostridium.9	CDO1
155456	ENSG00000129596	rs34869	0.022846093	0.001354791	0.156819685	0.155387333	-0.44212896	0.559159713	0.147779041	-0.113833782	0.189714397	0.167096382	0.103186741	0.079205645	0.045652621	0.001554281	0.883792453	0.869982542	Bacteria.Firmicutes.Clostridia.Clostridiales.Lachnospiraceae..Eubacterium..eligens.group	CDO1
155457	ENSG00000129596	rs34869	0.00039229	1.02E-05	0.394936437	0.723288008	-0.61304557	0.696286258	-0.052673237	0.020513953	0.16408461	0.145664649	0.061513414	0.057691291	0.001594473	2.80E-05	0.973523722	0.991974206	Bacteria.Proteobacteria.Betaproteobacteria.Burkholderiales.Alcaligenaceae.Parasutterella	CDO1
155458	ENSG00000129596	rs34869	0.016336123	0.000415594	0.219754561	0.473005183	-0.467345095	0.60708769	-0.116498248	0.056891004	0.189638934	0.163260615	0.094030329	0.078825067	0.027309884	0.000596004	0.881561814	0.868312425	Bacteria.Firmicutes.Clostridia.Clostridiales.Lachnospiraceaencultured	CDO1
155459	ENSG00000129596	rs34869	0.014593472	0.000320332	0.456831329	0.903759975	-0.500889858	0.658402845	0.068673378	-0.009994853	0.199685619	0.173367322	0.091750776	0.082344452	0.039269345	0.000766358	0.911591624	0.908427286	Bacteria.Firmicutes.Clostridia.Clostridiales.Ruminococcaceae.Ruminococcaceae.UCG.005	CDO1
155460	ENSG00000129596	rs34869	0.204169503	0.068510517	0.20000344	0.158910527	-0.327562456	0.424764854	0.14255918	-0.139188416	0.255418505	0.229364394	0.110126782	0.097685939	0.22982634	0.063467959	0.988161388	0.950695192	Bacteria.Firmicutes.Bacilli.Lactobacillales.Carnobacteriaceae	CDO1
155461	ENSG00000129596	rs34869	0.000555011	1.80E-05	0.877355199	0.977948349	-0.592162595	0.687368008	0.009601441	-0.001594203	0.163156846	0.148624935	0.061975757	0.057456734	0.002026347	4.85E-05	0.99994518	0.999865593	Bacteria.Bacteroidetes.Bacteroidia.Bacteroidales.Prevotellaceae	CDO1
155462	ENSG00000129596	rs34869	0.001664907	8.71E-05	0.427049779	0.52251233	-0.703007982	0.754642152	-0.081488728	0.054826238	0.214398383	0.180455011	0.101964748	0.085278755	0.010178128	0.000296108	0.837041813	0.926866716	Bacteria.Firmicutes.Clostridia.Clostridiales.Ruminococcaceae.Ruminococcus.2	CDO1
155463	ENSG00000129596	rs34869	0.65568866	0.600064562	0.177283833	0.730290565	0.306061536	0.431615287	-0.161496922	0.047982434	0.683318146	0.819238538	0.118422378	0.138595791	0.987348183	0.75769048	0.996576058	0.864103405	Bacteria.Firmicutes.Clostridia.Clostridiales	CDO1
155464	ENSG00000129596	rs34869	0.003156837	0.00015475	0.90268882	0.474852114	-0.624582112	0.648897536	-0.009830142	-0.041688802	0.20381547	0.161634567	0.080091496	0.058004465	0.015805815	0.000541087	0.965239182	0.997412515	Bacteria.Proteobacteria.Gammaproteobacteria.Enterobacteriales.Enterobacteriaceae.Citrobacter	CDO1
155465	ENSG00000129596	rs34869	0.210104885	0.102345973	0.167428156	0.118448138	-0.318041984	0.387701705	0.166000685	-0.17124187	0.251296807	0.23403363	0.118921719	0.108249255	0.233162204	0.097969096	0.998201428	0.99782309	Bacteria.Firmicutes.Bacilli.Bacillales.Staphylococcaceae.Staphylococcus	CDO1
155466	ENSG00000129596	rs34869	0.001001065	2.63E-05	0.514413721	0.396936921	-0.653952453	0.751191426	-0.052982933	0.062692362	0.189892956	0.166174214	0.080826223	0.073526464	0.00525998	9.90E-05	0.998970432	0.998994847	Bacteria.Firmicutes.Erysipelotrichia.Erysipelotrichales.Erysipelotrichaceae.Erysipelatoclostridium	CDO1
155467	ENSG00000129596	rs34869	0.012644885	0.000346972	0.185225426	0.439006456	-0.469120158	0.625364428	-0.094050771	0.053344502	0.182993048	0.165724295	0.070249467	0.068514633	0.041133223	0.001201559	0.938500455	0.911889686	Bacteria.Proteobacteria.Betaproteobacteria.Burkholderiales	CDO1
155468	ENSG00000129596	rs34869	0.026712577	0.011174856	0.296700686	0.204268348	-0.457064267	0.511850068	-0.105517665	0.117619476	0.201671843	0.196066157	0.1003155	0.091734675	0.076878566	0.016812997	0.998793879	0.998019463	Bacteria.Firmicutes.Clostridia.Clostridiales.Lachnospiraceae.Blautia	CDO1
155469	ENSG00000129596	rs34869	0.002869284	0.00102121	0.988003967	0.873650959	-0.590498215	0.655919044	-0.001166172	-0.011792126	0.190665554	0.190816866	0.077268624	0.073866246	0.017930602	0.00280428	0.951225567	0.93340069	Bacteria.Firmicutes.Clostridia.Clostridiales.Lachnospiraceae.Lachnospiraceae.UCG.010	CDO1
155470	ENSG00000129596	rs34869	0.022300414	0.007576686	0.92444676	0.964233389	-0.601582318	0.673347558	-0.008888465	-0.003916248	0.257052273	0.2444055	0.093369123	0.087003885	0.04721154	0.009651063	0.935818548	0.874416612	Bacteria.Firmicutes.Clostridia.Clostridiales.Lachnospiraceae.Tyzzerella	CDO1
155471	ENSG00000129596	rs34869	0.027053109	0.000922135	0.494025654	0.574249158	-0.490643733	0.614367799	0.081716024	-0.0602436	0.216990447	0.177052481	0.118817965	0.106698404	0.048137784	0.00150364	0.998173674	0.994266973	Bacteria.Firmicutes.Bacilli.Bacillales	CDO1
155472	ENSG00000129596	rs34869	0.001173237	6.46E-05	0.598632785	0.36037409	-0.559849866	0.639244682	-0.040556909	0.058361773	0.165007365	0.14980654	0.076678187	0.063363763	0.003502763	9.69E-05	0.94253553	0.990835033	Bacteria.Bacteroidetes.Bacteroidia.Bacteroidales.Porphyromonadaceae.Parabacteroides	CDO1
155473	ENSG00000129596	rs34869	0.000707104	1.61E-05	0.719864462	0.68683852	-0.584265295	0.676102895	-0.031702642	0.033530628	0.164403175	0.145211233	0.088019489	0.082806009	0.002641389	3.53E-05	0.997048205	0.999513539	Bacteria.Firmicutes.Clostridia.Clostridiales.Lachnospiraceae.Dorea	CDO1
155474	ENSG00000129596	rs34869	0.170949803	0.166782627	0.309439053	0.151066277	-0.363101741	0.361826741	0.12049536	-0.161657592	0.26231252	0.258810454	0.117638191	0.111286655	0.246355374	0.139352198	0.953700178	0.87180213	Bacteria.Firmicutes.Clostridia.Clostridiales.Ruminococcaceae.Ruminiclostridium.6	CDO1
155475	ENSG00000129596	rs34869	0.083357922	0.01206579	0.573218185	0.591489822	-0.471670221	0.586338501	0.054208715	-0.044792899	0.268276221	0.227131945	0.095751318	0.083056404	0.305966242	0.042551153	0.998986731	0.998377846	Bacteria.Firmicutes.Clostridia.Clostridiales.Family.XI.Anaerococcus	CDO1
155476	ENSG00000129596	rs34869	0.34887631	0.059364073	0.352905487	0.645346714	-0.315618888	0.567510388	-0.089697114	0.038607114	0.334526222	0.295796826	0.095874336	0.083500843	0.593526244	0.154301173	0.809285409	0.89747881	Bacteria.Firmicutes.Clostridia.Clostridiales.Lachnospiraceae..Eubacterium..rectale.group	CDO1
155477	ENSG00000129596	rs34869	0.226987725	0.020521547	0.011914205	0.024212298	-0.248927256	0.426253618	0.247506806	-0.188546083	0.204119291	0.179561521	0.095699163	0.08173449	0.271738377	0.029379622	0.573702284	0.599639531	Bacteria.Firmicutes.Clostridia.Clostridiales.Lachnospiraceae..Eubacterium..xylanophilum.group	CDO1
155478	ENSG00000129596	rs34869	0.017598315	0.004751785	0.611700087	0.850233644	-0.519686573	0.657296049	0.037853767	-0.015490993	0.213415744	0.224913086	0.074212063	0.081719652	0.09087421	0.014515355	0.996423631	0.976588979	Bacteria.Bacteroidetes.Bacteroidia.Bacteroidales.Prevotellaceae.Prevotella.7	CDO1
155479	ENSG00000129596	rs34869	0.003874721	8.51E-05	0.576030857	0.245462572	-0.677400912	0.846386258	-0.06327235	0.121661098	0.226266915	0.202081639	0.112587546	0.103817994	0.025516066	0.000492361	0.999550585	0.896882681	Bacteria.Firmicutes.Clostridia.Clostridiales.Lachnospiraceae.Lachnospiraceae.ND3007.group	CDO1
155480	ENSG00000129596	rs34869	0.000383824	2.63E-05	0.628280508	0.443927769	-0.599796954	0.648861635	-0.031200494	-0.043204941	0.160253042	0.143549726	0.064143075	0.056095536	0.001838077	5.01E-05	0.803278667	0.8806471	Bacteria.Fusobacteria.Fusobacteriia.Fusobacteriales.Fusobacteriaceae.Fusobacterium	CDO1
155481	ENSG00000129596	rs34869	0.000489124	1.33E-05	0.593882358	0.695032467	-0.607687324	0.69247003	0.041951281	-0.025455897	0.165650892	0.147083129	0.078293227	0.064649365	0.002031185	3.01E-05	0.906867998	0.953661219	Bacteria.Proteobacteria.Deltaproteobacteria	CDO1
155482	ENSG00000129596	rs34869	0.005798132	0.006573956	0.713725821	0.613269133	-0.546712124	0.602295082	-0.038811481	0.058175756	0.191708751	0.214596919	0.105340601	0.114558692	0.030082418	0.009364486	0.947972896	0.973493341	Bacteria.Actinobacteria	CDO1
155483	ENSG00000129596	rs34869	0.004160659	0.000193023	0.328520247	0.513548296	-0.523609272	0.646801666	-0.080207081	0.044448921	0.176357024	0.163772796	0.081479215	0.067667719	0.014708007	0.000398924	0.882318677	0.915747216	Bacteria.Firmicutes.Clostridia.Clostridiales.Lachnospiraceae.Roseburia	CDO1
155484	ENSG00000129596	rs34869	0.10685009	0.00703231	0.655400949	0.929413729	-0.48232096	0.71075588	-0.045249492	-0.00728069	0.295031865	0.255464103	0.100934475	0.081877905	0.399817952	0.043005034	0.996108676	0.998901623	Bacteria.Firmicutes.Clostridia.Clostridiales.Lachnospiraceae..Ruminococcus..gnavus.group	CDO1
155485	ENSG00000129596	rs34869	0.005382961	0.000168219	0.132547301	0.212436	-0.496240095	0.614219753	-0.097266695	0.075912587	0.17240799	0.153938429	0.063867084	0.060292049	0.018835709	0.000548808	0.943988959	0.852416505	Bacteria.Proteobacteria.Betaproteobacteria.Burkholderiales.Alcaligenaceae	CDO1
155486	ENSG00000129625	rs153558	0.087367792	0.014615346	0.37482286	0.981911087	-0.275721353	0.443504895	0.048848758	-0.001382241	0.158896293	0.176849389	0.054669729	0.060733513	0.117965415	0.015704136	0.998735039	0.999709092	Bacteria.Bacteroidetes.Bacteroidia.Bacteroidales.Prevotellaceae.Prevotella.9	REEP5
155487	ENSG00000129625	rs153558	0.005082147	1.45E-05	0.106413818	0.002296761	-0.512927486	0.841332332	-0.169796765	0.325012988	0.176950865	0.179613513	0.103731448	0.102457094	0.035967057	0.000176457	0.745752014	0.684420434	Bacteria.Firmicutes.Clostridia.Clostridiales.Family.XIII.Family.XIII.AD3011.group	REEP5
155488	ENSG00000129625	rs153558	0.0967908	0.01277289	0.347039781	0.589798405	-0.268746495	0.383526752	-0.083614763	0.045852068	0.159531997	0.14983031	0.088284511	0.084633157	0.103728439	0.009954688	0.6322621	0.938195992	Bacteria.Actinobacteria.Actinobacteria	REEP5
155489	ENSG00000129625	rs153558	0.054242553	0.034534437	0.603611235	0.603721636	-0.309568423	0.376788214	-0.038892446	0.049831167	0.157958197	0.174564129	0.074546472	0.095542284	0.094728175	0.029076194	0.774029077	0.982679299	Bacteria.Firmicutes.Bacilli	REEP5
155490	ENSG00000129625	rs153558	0.828057048	0.730561885	0.025729188	0.043427598	0.047833731	0.072676984	-0.13782015	0.13643405	0.219362836	0.210145404	0.060398072	0.066256903	0.598627403	0.32959168	0.626446731	0.995251343	Bacteria.Proteobacteria.Gammaproteobacteria	REEP5
155491	ENSG00000129625	rs153558	0.020778727	0.001394859	0.761556671	0.180666555	-0.363565976	0.484963501	-0.020382156	0.087923125	0.153477723	0.145335487	0.066893484	0.064982969	0.037300742	0.001772517	0.999550314	0.996901429	Bacteria.Proteobacteria.Gammaproteobacteria.Pseudomonadales	REEP5
155492	ENSG00000129625	rs153558	0.045966292	0.003078963	0.154298879	0.52114709	-0.280291346	0.414860857	0.0810768	0.035327222	0.137797792	0.13500227	0.05626239	0.054768786	0.050113376	0.00253433	0.553541346	0.971858958	Bacteria.Firmicutes.Negativicutes.Selenomonadales.Acidaminococcaceae	REEP5
155493	ENSG00000129625	rs153558	0.028313091	0.005601957	0.328941171	0.874040543	-0.310418273	0.402183007	-0.072015608	0.01203309	0.138442694	0.140422978	0.073221979	0.075610799	0.034390065	0.004009321	0.586139552	0.997867764	Bacteria.Firmicutes.Negativicutes.Selenomonadales.Veillonellaceae.Veillonella	REEP5
155494	ENSG00000129625	rs153558	0.061240383	0.00717189	0.8007062	0.52120778	-0.381946557	0.506670422	-0.021044946	0.047198908	0.200577805	0.182579457	0.083033007	0.073184487	0.131733131	0.014965256	0.885272464	0.909473258	Bacteria.Firmicutes.Clostridia.Clostridiales.Ruminococcaceae.Ruminococcaceae.UCG.014	REEP5
155495	ENSG00000129625	rs153558	0.12514257	0.02637164	0.152878125	0.150175727	-0.239220934	0.337397733	0.091409668	-0.084749462	0.154011787	0.148522944	0.063210645	0.058213201	0.089869104	0.013716529	0.998409995	0.996467843	Bacteria.Verrucomicrobia	REEP5
155496	ENSG00000129625	rs153558	0.044778126	0.005147025	0.957430153	0.744373095	-0.337428192	0.44340749	0.006331543	0.040431998	0.164947758	0.153205265	0.118165746	0.123479919	0.066839412	0.005097916	0.848774574	0.842934474	Bacteria.Firmicutes.Clostridia.Clostridiales.Ruminococcaceae.Butyricicoccus	REEP5
155497	ENSG00000129625	rs153558	0.756016818	0.170916054	0.154911894	0.507789498	-0.073458123	0.302935956	0.134716221	-0.056089333	0.235435474	0.218829952	0.093626133	0.084229608	0.530301368	0.128974941	0.999469974	0.986131077	Bacteria.Bacteroidetes.Bacteroidia.Bacteroidales.Porphyromonadaceae.Barnesiella	REEP5
155498	ENSG00000129625	rs153558	0.099312224	0.002713408	0.868643182	0.296139529	-0.312528383	0.536047406	0.012367872	0.072858599	0.186948825	0.172030646	0.074493093	0.069185474	0.183258968	0.006769489	0.999814869	0.917270141	Bacteria.Actinobacteria.Actinobacteria.Corynebacteriales.Corynebacteriaceae	REEP5
155499	ENSG00000129625	rs153558	0.002977239	0.000414099	0.10211543	0.063430701	-0.472630344	0.580145007	0.13400053	-0.163229167	0.153229551	0.15596883	0.080833099	0.086458728	0.011615614	0.000793807	0.997851323	0.935348541	Bacteria.Firmicutes.Clostridia.Clostridiales.Lachnospiraceae.Fusicatenibacter	REEP5
155500	ENSG00000129625	rs153558	0.031595718	0.003553821	0.325094403	0.895822414	-0.308460506	0.432243479	-0.07449407	0.011294399	0.140451419	0.142950057	0.075137659	0.085924282	0.042888888	0.002744188	0.618474263	0.955303348	Bacteria.Firmicutes.Bacilli.Lactobacillales.Streptococcaceae	REEP5
155501	ENSG00000129625	rs153558	0.033123662	0.002846416	0.34722243	0.954642531	-0.305389178	0.429116698	-0.071162175	-0.004921232	0.140330707	0.138435568	0.075165126	0.08619471	0.045731423	0.002489349	0.613009843	0.929942212	Bacteria.Firmicutes.Bacilli.Lactobacillales.Streptococcaceae.Streptococcus	REEP5
155502	ENSG00000129625	rs153558	0.014917375	0.004457225	0.753389006	0.993054673	-0.361957839	0.430449176	-0.022588512	0.000572014	0.144790742	0.146165592	0.071599366	0.065464105	0.028772382	0.003157396	0.829488606	0.932476478	Bacteria.Firmicutes.Clostridia.Clostridiales.Lachnospiraceae.Lachnospira	REEP5
155503	ENSG00000129625	rs153558	0.013727766	0.006996381	0.741221498	0.659058902	-0.347245798	0.399633916	-0.024896316	-0.034018337	0.137140704	0.143542805	0.075073188	0.076753391	0.023374696	0.004026174	0.819594799	0.965836805	Bacteria.Actinobacteria.Actinobacteria.Bifidobacteriales.Bifidobacteriaceae.Bifidobacterium	REEP5
155504	ENSG00000129625	rs153558	0.06563846	0.077741043	0.46044498	0.378274875	-0.291287768	0.326650797	-0.042864687	0.068088593	0.155602489	0.182298117	0.057733581	0.076758761	0.089806397	0.044433646	0.999507593	0.935584968	Bacteria.Firmicutes.Clostridia.Clostridiales.Lachnospiraceae.Lachnoclostridium	REEP5
155505	ENSG00000129625	rs153558	0.247407313	0.108467013	0.291999307	0.197206528	-0.219620012	0.286589608	0.0732819	-0.082744815	0.188191059	0.176128012	0.068988246	0.063518246	0.308529319	0.10526136	0.999586829	0.996426659	Bacteria.Firmicutes.Negativicutes.Selenomonadales.Veillonellaceae.Megasphaera	REEP5
155506	ENSG00000129625	rs153558	0.015779326	0.00245656	0.463546036	0.248496719	-0.429797146	0.567454764	0.051957187	-0.082220665	0.17344707	0.180167895	0.070468417	0.070618531	0.047899618	0.00418218	0.99514452	0.969189617	Bacteria.Firmicutes.Clostridia.Clostridiales.Ruminococcaceae.Subdoligranulum	REEP5
155507	ENSG00000129625	rs153558	0.082779359	0.010128606	0.828792886	0.31061099	-0.382098091	0.643106375	-0.0170118	0.087673674	0.216912149	0.242901019	0.078355908	0.085803985	0.176865504	0.036494931	0.75674157	0.754183862	Bacteria.Firmicutes.Erysipelotrichia.Erysipelotrichales.Erysipelotrichaceae.Holdemanella	REEP5
155508	ENSG00000129625	rs153558	0.359525878	0.010787999	0.92406716	0.22181476	-0.295259381	0.706662596	-0.010981424	-0.124433688	0.319995933	0.269317607	0.114776213	0.10088971	0.70915284	0.092429657	0.99967607	0.999141757	Bacteria.Firmicutes.Negativicutes.Selenomonadales	REEP5
155509	ENSG00000129625	rs153558	0.061081248	0.013765243	0.491873181	0.250310122	-0.502025115	0.719908302	0.04216026	-0.0760483	0.26347023	0.284437535	0.060997048	0.065570371	0.36545349	0.075852812	0.999785669	0.999420701	Bacteria.Firmicutes.Clostridia.Clostridiales.Ruminococcaceae.Faecalibacterium	REEP5
155510	ENSG00000129625	rs153558	0.01321583	0.002342191	0.975635962	0.671186875	-0.348403192	0.438370703	-0.001973633	0.027712489	0.136807548	0.13847881	0.064378854	0.064988173	0.019645547	0.001604152	0.997501135	0.99835739	Bacteria.Firmicutes.Clostridia.Clostridiales.Ruminococcaceae.Ruminococcaceae.UCG.002	REEP5
155511	ENSG00000129625	rs153558	0.019868911	0.002708305	0.869349185	0.668293346	-0.336157894	0.431901445	0.00874237	0.023387513	0.140839275	0.138579302	0.052943488	0.054336649	0.033188502	0.0022015	0.809263091	0.873797844	Bacteria.Proteobacteria.Betaproteobacteria.Burkholderiales.Alcaligenaceae.Sutterella	REEP5
155512	ENSG00000129625	rs153558	0.046856257	0.003358772	0.5083071	0.71564267	-0.298738746	0.43904582	0.04620406	0.029095372	0.147484228	0.144272066	0.069469841	0.079526866	0.062114166	0.002268754	0.999417824	0.997023453	Bacteria.Firmicutes.Clostridia.Clostridiales.Christensenellaceae.Christensenellaceae.R.7.group	REEP5
155513	ENSG00000129625	rs153558	0.025472859	0.018546516	0.323932851	0.33978345	-0.304771555	0.341779939	-0.054763395	-0.064025189	0.133321697	0.141565337	0.055103091	0.066585133	0.028672981	0.007913532	0.795098006	0.918168901	Bacteria.Proteobacteria.Gammaproteobacteria.Pasteurellales.Pasteurellaceae.Haemophilus	REEP5
155514	ENSG00000129625	rs153558	0.032032349	0.005294336	0.595272736	0.414887216	-0.421246481	0.529499249	-0.035074074	0.050045774	0.192314131	0.183586754	0.065706305	0.060994562	0.089320474	0.010879215	0.999614985	0.99936283	Bacteria.Firmicutes.Clostridia.Clostridiales.Lachnospiraceae.Tyzzerella.4	REEP5
155515	ENSG00000129625	rs153558	0.023747574	0.009376129	0.441422766	0.305639168	-0.472074317	0.623916886	-0.064465519	0.095254568	0.20394336	0.23311433	0.083239004	0.092262493	0.109965533	0.019619691	0.99946547	0.972078348	Bacteria.Firmicutes.Erysipelotrichia.Erysipelotrichales.Erysipelotrichaceae..Clostridium..innocuum.group	REEP5
155516	ENSG00000129625	rs153558	0.048771698	0.003220056	0.453974813	0.702262143	-0.294239643	0.439248567	0.052598807	0.030682199	0.146555343	0.143655269	0.069828601	0.079915479	0.062615475	0.002246551	0.999989953	0.995366106	Bacteria.Firmicutes.Clostridia.Clostridiales.Christensenellaceae	REEP5
155517	ENSG00000129625	rs153558	0.018169839	0.010624323	0.853532893	0.582269342	-0.337650692	0.393606843	-0.012677558	0.040428333	0.139384716	0.149679789	0.068402632	0.073134022	0.024190972	0.006988056	0.996033175	0.957759426	Bacteria.Firmicutes.Clostridia.Clostridiales.Lachnospiraceae.Lachnospiraceae.NK4A136.group	REEP5
155518	ENSG00000129625	rs153558	0.01001902	0.001469527	0.675096661	0.178577328	-0.359110053	0.4535198	0.042170408	-0.140866588	0.135427267	0.136607967	0.100158647	0.103607344	0.013481518	0.001107259	0.965138341	0.956901174	Bacteria.Firmicutes.Clostridia.Clostridiales.Ruminococcaceae.Ruminiclostridium.5	REEP5
155519	ENSG00000129625	rs153558	0.543793316	0.008282799	0.009391402	0.777210064	-0.094222312	0.400253859	0.209324485	-0.020616749	0.154400098	0.147025198	0.078227705	0.072564252	0.372016303	0.008467103	0.565335667	0.996716587	Bacteria.Bacteroidetes.Bacteroidia.Bacteroidales.Porphyromonadaceae.Odoribacter	REEP5
155520	ENSG00000129625	rs153558	0.016698352	0.000558069	0.421026291	0.046066671	-0.470725502	0.759699976	-0.067758376	0.190456954	0.191680481	0.209416272	0.083684031	0.093677647	0.065898042	0.002478004	0.988161388	0.950695192	Bacteria.Firmicutes.Bacilli.Lactobacillales.Carnobacteriaceae	REEP5
155521	ENSG00000129625	rs153558	0.01482881	0.005456301	0.713746097	0.178090097	-0.334210474	0.384754789	-0.020891133	-0.074264197	0.133567581	0.133898861	0.056706099	0.05455918	0.019654072	0.003345155	0.95477287	0.897635049	Bacteria.Firmicutes.Negativicutes.Selenomonadales.Veillonellaceae.Dialister	REEP5
155522	ENSG00000129625	rs153558	0.005254533	0.001021815	0.214454609	0.16616911	-0.424805181	0.519454261	0.080943218	-0.083819977	0.147150726	0.151125501	0.064574985	0.059867468	0.014458051	0.001257916	0.997466038	0.994193156	Bacteria.Bacteroidetes.Bacteroidia.Bacteroidales.Rikenellaceae	REEP5
155523	ENSG00000129625	rs153558	0.101390936	0.069551105	0.418783222	0.091603096	-0.280457185	0.290262222	0.061853067	-0.116751828	0.168815008	0.157338916	0.076021219	0.068198518	0.151765985	0.04716809	0.974916192	0.944015052	Bacteria.Firmicutes.Clostridia.Clostridiales.Ruminococcaceae.Ruminococcus.1	REEP5
155524	ENSG00000129625	rs153558	0.194438029	0.003480726	0.622015339	0.240775536	-0.248934168	0.477881154	-0.035367405	-0.073880974	0.189897117	0.157669483	0.071402306	0.062414996	0.215761377	0.007343625	0.925639372	0.81233175	Bacteria.Firmicutes.Negativicutes.Selenomonadales.Veillonellaceae	REEP5
155525	ENSG00000129625	rs153558	0.048049853	0.021011874	0.716085882	0.406916375	-0.414004296	0.622679711	-0.029479717	0.076853284	0.205526243	0.263360728	0.080709032	0.092076592	0.14680888	0.03961381	0.82215047	0.842390481	Bacteria.Firmicutes.Erysipelotrichia.Erysipelotrichales.Erysipelotrichaceae.Faecalitalea	REEP5
155526	ENSG00000129625	rs153558	0.215851234	0.08016863	0.668418372	0.467519614	-0.277470228	0.338181316	0.047803975	-0.070739407	0.222043462	0.190305423	0.111108474	0.096804163	0.283774402	0.06665063	0.999274386	0.998480911	Bacteria.Firmicutes.Clostridia.Clostridiales.Ruminococcaceae.Ruminococcaceae.UCG.013	REEP5
155527	ENSG00000129625	rs153558	0.052912397	0.087962601	0.764221717	0.6919228	-0.388223669	0.363911194	-0.023839095	-0.033381829	0.196961646	0.210122225	0.079151501	0.083876276	0.15262953	0.080524987	0.997152221	0.990360691	Bacteria.Firmicutes.Clostridia.Clostridiales.Family.XI	REEP5
155528	ENSG00000129625	rs153558	0.228021097	0.006195838	0.496064635	0.420915565	-0.218787182	0.413251971	-0.059673997	-0.064242467	0.179808264	0.146129299	0.087180672	0.079322752	0.193581985	0.006174908	0.999513786	0.934484078	Bacteria.Firmicutes.Erysipelotrichia.Erysipelotrichales.Erysipelotrichaceae	REEP5
155529	ENSG00000129625	rs153558	0.076914991	0.049935335	0.692981312	0.630105328	-0.425643146	0.541800941	-0.034365145	0.046471103	0.236866486	0.271287741	0.086661114	0.096047653	0.296388727	0.099335188	0.998986731	0.998377846	Bacteria.Firmicutes.Clostridia.Clostridiales.Family.XI.Anaerococcus	REEP5
155530	ENSG00000129625	rs153558	0.338868991	0.190829386	0.079993337	0.049543994	-0.16198821	0.221479883	-0.094749433	0.119059868	0.168144152	0.167571286	0.053286853	0.059509938	0.268765867	0.090257259	0.998302481	0.99762474	Bacteria.Proteobacteria.Gammaproteobacteria.Enterobacteriales.Enterobacteriaceae.Escherichia.Shigella	REEP5
155531	ENSG00000129625	rs153558	0.043657385	0.077453202	0.531573444	0.80229928	-0.457752151	0.479327652	-0.051007377	0.023758527	0.222550637	0.267238818	0.08110337	0.094511376	0.180617251	0.112988306	0.999437234	0.997643724	Bacteria.Proteobacteria.Betaproteobacteria.Neisseriales.Neisseriaceae	REEP5
155532	ENSG00000129625	rs153558	0.001403184	0.000143389	0.028666559	0.014836007	-0.489626728	0.63033806	-0.125883736	0.158762985	0.146818174	0.156141319	0.056272411	0.063454581	0.008467156	0.000422056	0.99830237	0.854330226	Bacteria.Firmicutes.Clostridia.Clostridiales.Clostridiaceae.1.Clostridium.sensu.stricto.1	REEP5
155533	ENSG00000129625	rs153558	0.048884926	0.007213378	0.978715513	0.908712857	-0.348116903	0.424354544	0.002236802	-0.009345193	0.173480202	0.153032584	0.083523138	0.081189745	0.094385975	0.008361993	0.971728721	0.998264076	Bacteria.Firmicutes.Clostridia.Clostridiales.Ruminococcaceae.Ruminococcaceae.UCG.003	REEP5
155534	ENSG00000129625	rs153558	0.323826041	0.020688969	0.496814785	0.611654763	-0.223032394	0.522631406	0.059277968	0.042769118	0.224365957	0.220464437	0.086753628	0.083837884	0.464818344	0.046443046	0.996483139	0.880926995	Bacteria.Bacteroidetes.Bacteroidia.Bacteroidales.Porphyromonadaceae.Butyricimonas	REEP5
155535	ENSG00000129625	rs153558	0.0104548	0.003716052	0.351977711	0.291241003	-0.436788799	0.552925433	0.074012982	-0.088775888	0.16571963	0.183799415	0.078956788	0.083442075	0.045769859	0.008260555	0.998793879	0.998019463	Bacteria.Firmicutes.Clostridia.Clostridiales.Lachnospiraceae.Blautia	REEP5
155536	ENSG00000129625	rs153558	0.028415709	0.011572138	0.68174597	0.72182702	-0.394710072	0.473969491	-0.049335246	0.046338516	0.176154236	0.18248075	0.119774233	0.129603045	0.063002395	0.014198617	0.910426258	0.994989321	Bacteria.Actinobacteria.Coriobacteriia.Coriobacteriales	REEP5
155537	ENSG00000129625	rs153558	0.851490327	0.038492596	0.727862641	0.142537686	-0.115278804	1.419313548	-0.037488878	-0.175716749	0.613339113	0.67208508	0.107279082	0.118398018	0.987348183	0.438861813	0.996576058	0.737633687	Bacteria.Firmicutes.Clostridia.Clostridiales	REEP5
155538	ENSG00000129625	rs153558	0.015238941	0.003677128	0.412073374	0.614120978	-0.340510743	0.428665244	0.060857277	-0.042502021	0.136665133	0.142321367	0.073723563	0.083895938	0.021171849	0.002751464	0.968716787	0.939480252	Bacteria.Firmicutes.Clostridia.Clostridiales.Lachnospiraceae.Coprococcus.1	REEP5
155539	ENSG00000129625	rs153558	0.481071771	0.066568774	0.816935248	0.351426588	-0.260005695	0.841320867	-0.015557431	-0.077968796	0.366931792	0.451009747	0.066938286	0.083081078	0.90140863	0.341808351	0.998912436	0.981117471	Bacteria.Bacteroidetes.Bacteroidia.Bacteroidales	REEP5
155540	ENSG00000129625	rs153558	0.054239252	0.001567763	0.188170617	0.449579274	-0.281262444	0.480740845	0.078779633	0.042065594	0.143512965	0.145736137	0.059242908	0.055302673	0.064462598	0.001678678	0.621991522	0.941587602	Bacteria.Firmicutes.Negativicutes.Selenomonadales.Acidaminococcaceae.Phascolarctobacterium	REEP5
155541	ENSG00000129625	rs153558	0.044312065	0.00408827	0.681681669	0.213851929	-0.402913551	0.653761378	0.034336439	-0.113940894	0.196515807	0.219740569	0.08334286	0.09077902	0.169923863	0.016262177	0.997570438	0.962978444	Bacteria.Firmicutes.Clostridia.Clostridiales.Lachnospiraceae.Lachnospiraceae.UCG.008	REEP5
155542	ENSG00000129625	rs153558	0.010265246	0.002562167	0.346970406	0.386859002	-0.361135197	0.45268509	-0.069268001	0.065101353	0.136660017	0.144378835	0.073125913	0.074734941	0.020153181	0.001718741	0.672971471	0.869357444	Bacteria.Firmicutes.Clostridia.Clostridiales.Peptostreptococcaceae	REEP5
155543	ENSG00000129625	rs153558	0.131757994	0.027692331	0.153108365	0.149933961	-0.236490571	0.335496308	0.091712757	-0.085004463	0.154961898	0.14901415	0.063456353	0.058353185	0.094617342	0.013955317	0.99894297	0.998882343	Bacteria.Verrucomicrobia.Verrucomicrobiae.Verrucomicrobiales.Verrucomicrobiaceae.Akkermansia	REEP5
155544	ENSG00000129625	rs153558	0.074823856	0.004467195	0.876345053	0.359323257	-0.365550372	0.547225874	-0.012775336	0.066581176	0.201943888	0.185868367	0.081783573	0.072128666	0.211019798	0.012928437	0.999028109	0.997798285	Bacteria.Actinobacteria.Actinobacteria.Micrococcales.Micrococcaceae	REEP5
155545	ENSG00000129625	rs153558	0.015802693	0.017646857	0.289952169	0.986338068	-0.482353065	0.462515862	-0.076052763	0.001186744	0.194701759	0.190022853	0.071291028	0.069042778	0.037982237	0.017735653	0.81531221	0.879115687	Bacteria.Firmicutes.Clostridia.Clostridiales.Lachnospiraceae.Tyzzerella	REEP5
155546	ENSG00000129625	rs153558	0.01263512	0.00195272	0.752376999	0.346008093	-0.369634979	0.503779345	0.021389876	-0.075524923	0.144169535	0.156147027	0.067513392	0.079571299	0.022917563	0.00195621	0.903417728	0.843715581	Bacteria.Firmicutes.Clostridia.Clostridiales.Lachnospiraceaencultured	REEP5
155547	ENSG00000129625	rs153558	0.197714936	0.028205952	0.098337535	0.320885859	-0.20599993	0.350956403	0.129610524	-0.081947925	0.158315601	0.156412031	0.077302263	0.081934797	0.192005155	0.023618348	0.734081587	0.979807507	Bacteria.Firmicutes.Clostridia.Clostridiales.Ruminococcaceae..Eubacterium..coprostanoligenes.group	REEP5
155548	ENSG00000129625	rs153558	0.006499422	0.001658045	0.115636551	0.282406684	-0.38248616	0.458437866	-0.084435866	0.063458671	0.136079626	0.139753274	0.052959554	0.058553212	0.013896786	0.001277351	0.635721173	0.873225638	Bacteria.Fusobacteria.Fusobacteriia.Fusobacteriales	REEP5
155549	ENSG00000129625	rs153558	0.234477059	0.00192289	0.600968787	0.185161216	-0.241385147	0.563055129	0.046101583	0.103336695	0.201175109	0.174243841	0.087722227	0.077173987	0.288026994	0.007278168	0.966546108	0.87180213	Bacteria.Firmicutes.Clostridia.Clostridiales.Ruminococcaceae.Ruminiclostridium.6	REEP5
155550	ENSG00000129625	rs153558	0.012136734	0.00579575	0.655099448	0.741841011	-0.364439109	0.444441386	-0.032467894	0.024617903	0.141296262	0.155838708	0.07235578	0.074418556	0.024635594	0.004704473	0.83197652	0.994491973	Bacteria.Firmicutes.Clostridia.Clostridiales.Peptostreptococcaceae.Intestinibacter	REEP5
155551	ENSG00000129625	rs153558	0.324346947	0.022879926	0.294340154	0.897386673	-0.191777726	0.406014573	0.113632247	-0.012646798	0.193133769	0.174262952	0.107498869	0.09768814	0.30592163	0.025449602	0.95846168	0.994553009	Bacteria.Firmicutes.Clostridia.Clostridiales.Ruminococcaceae.Ruminiclostridium.9	REEP5
155552	ENSG00000129625	rs153558	0.010619633	0.001228985	0.038416766	0.07207892	-0.349444965	0.466171211	0.136729484	-0.124322349	0.132877627	0.138006201	0.064719118	0.068012324	0.017306772	0.00097431	0.998880039	0.911592816	Bacteria.Proteobacteria.Deltaproteobacteria.Desulfovibrionales.Desulfovibrionaceae.Bilophila	REEP5
155553	ENSG00000129625	rs153558	0.005247196	0.001021814	0.213915029	0.166119266	-0.424811518	0.519353593	0.081095136	-0.083864193	0.147127636	0.151096205	0.064619145	0.059891898	0.014437447	0.001268954	0.997528932	0.993985312	Bacteria.Bacteroidetes.Bacteroidia.Bacteroidales.Rikenellaceae.Alistipes	REEP5
155554	ENSG00000129625	rs153558	0.143186978	0.054188279	0.979364476	0.839640724	-0.342195812	0.475301989	0.003127458	0.024050861	0.230952775	0.242468019	0.120454078	0.118388107	0.308297336	0.085253296	0.971747712	0.994102971	Bacteria.Firmicutes.Clostridia.Clostridiales.Ruminococcaceae.Anaerotruncus	REEP5
155555	ENSG00000129625	rs153558	0.045018369	0.007129546	0.350525353	0.785618673	-0.297359001	0.421351124	-0.072164763	0.024625555	0.145528631	0.151716738	0.076751796	0.090165978	0.066971961	0.005943225	0.565002849	0.910444892	Bacteria.Firmicutes.Bacilli.Lactobacillales	REEP5
155556	ENSG00000129625	rs153558	0.145954292	0.332808121	0.016390845	0.069181606	0.601120497	-0.51172522	-0.239375815	0.241022152	0.408556103	0.524505062	0.097185472	0.130470378	0.581412796	0.578165854	0.75121437	0.99665811	Bacteria.Proteobacteria	REEP5
155557	ENSG00000129625	rs153558	0.009269425	0.003066725	0.046974951	0.302925965	-0.360263724	0.448888666	0.119493871	-0.062214537	0.134391652	0.146010802	0.059025666	0.059920431	0.015467857	0.002111753	0.934169653	0.990835033	Bacteria.Bacteroidetes.Bacteroidia.Bacteroidales.Porphyromonadaceae.Parabacteroides	REEP5
155558	ENSG00000129625	rs153558	0.76500553	0.083347002	0.469547502	0.234576825	0.230153032	1.2996612	-0.094035759	-0.152670063	0.766791455	0.739193519	0.129274802	0.127265646	0.999415694	0.662391333	0.990344402	0.933994762	Bacteria.Firmicutes	REEP5
155559	ENSG00000129625	rs153558	0.029754588	0.002219689	0.706246476	0.412937697	-0.331213617	0.520895481	0.028344118	0.065771731	0.149097043	0.163617516	0.074878023	0.079825263	0.050918395	0.002833031	0.998173674	0.991886968	Bacteria.Firmicutes.Bacilli.Bacillales	REEP5
155560	ENSG00000129625	rs153558	0.063623456	0.004427137	0.492658729	0.110941235	-0.483835406	0.836517092	0.050708517	-0.135639633	0.256468077	0.28382326	0.073498334	0.08395373	0.310749028	0.036999674	0.829078153	0.890273479	Bacteria.Firmicutes.Clostridia.Clostridiales.Lachnospiraceae..Eubacterium..rectale.group	REEP5
155561	ENSG00000129625	rs153558	0.000259884	4.47E-05	0.008734605	0.0047962	-0.610015074	0.773949379	-0.165144115	0.190781875	0.158005436	0.177026394	0.061102399	0.065354946	0.002870599	0.000201422	0.849435229	0.997412515	Bacteria.Proteobacteria.Gammaproteobacteria.Enterobacteriales.Enterobacteriaceae.Citrobacter	REEP5
155562	ENSG00000129625	rs153558	0.022383773	0.001063008	0.615767327	0.147225463	-0.394286276	0.544216244	-0.03519378	0.09657161	0.16858498	0.158914541	0.069794772	0.065845907	0.048633002	0.002079012	0.999305535	0.989974535	Bacteria.Proteobacteria.Gammaproteobacteria.Pseudomonadales.Pseudomonadaceae.Pseudomonas	REEP5
155563	ENSG00000129625	rs153558	0.004631014	0.012210211	0.121691388	0.489579252	-0.419292618	0.449096614	0.102550999	-0.048351981	0.143029669	0.174274174	0.065407407	0.06958475	0.015863365	0.009009687	0.775710543	0.915747216	Bacteria.Firmicutes.Clostridia.Clostridiales.Lachnospiraceae.Roseburia	REEP5
155564	ENSG00000129625	rs153558	0.081909326	0.006331909	0.381861306	0.084008202	-0.628793615	1.021803236	0.066443268	-0.134488095	0.355922796	0.362319852	0.075473236	0.076658785	0.644808402	0.150283865	0.956359196	0.894573344	Bacteria.Firmicutes.Clostridia.Clostridiales.Ruminococcaceae	REEP5
155565	ENSG00000129625	rs153558	0.481120323	0.066569575	0.816871962	0.351432731	-0.259976548	0.841313845	-0.01556279	-0.077967117	0.366931429	0.451007345	0.066937774	0.083080355	0.902918225	0.342109515	0.998947111	0.981145089	Bacteria.Bacteroidetes	REEP5
155566	ENSG00000129625	rs153558	0.036616745	0.000918159	0.967085267	0.164463286	-0.332123446	0.562329977	0.002837331	-0.113894181	0.155680642	0.161991724	0.068499697	0.08101528	0.073086111	0.001721086	0.99786128	0.999462671	Bacteria.Firmicutes.Clostridia.Clostridiales.Lachnospiraceae.Anaerostipes	REEP5
155567	ENSG00000129625	rs153558	0.070113786	0.005462981	0.950268226	0.487641639	-0.338190452	0.511510623	0.004696804	0.048456837	0.183697381	0.178038269	0.075019751	0.069424403	0.134910368	0.008806784	0.999170056	0.997803387	Bacteria.Actinobacteria.Actinobacteria.Micrococcales	REEP5
155568	ENSG00000129625	rs153558	0.211583011	0.005979035	0.570879754	0.425622271	-0.231761582	0.419149114	-0.05060744	-0.064101037	0.183724663	0.14754719	0.088846647	0.079959633	0.201403134	0.007447297	0.993501001	0.908777726	Bacteria.Firmicutes.Erysipelotrichia.Erysipelotrichales	REEP5
155569	ENSG00000129625	rs153558	0.001372321	0.000144594	0.021848336	0.012742817	-0.476373453	0.621810934	-0.126951168	0.159874337	0.142534901	0.154122697	0.054053872	0.062435225	0.007681661	0.000436189	0.995652601	0.859905076	Bacteria.Firmicutes.Clostridia.Clostridiales.Clostridiaceae.1	REEP5
155570	ENSG00000129625	rs153558	0.019097891	0.003235112	0.708996212	0.591953067	-0.337018639	0.426513662	0.021242476	-0.030413914	0.140270698	0.13956334	0.056673834	0.056465127	0.026406047	0.002709755	0.990228423	0.991974206	Bacteria.Proteobacteria.Betaproteobacteria.Burkholderiales.Alcaligenaceae.Parasutterella	REEP5
155571	ENSG00000129625	rs153558	0.068727492	0.007563149	0.929255407	0.945835397	-0.335381775	0.428450393	0.00803366	0.005470049	0.181244962	0.155478093	0.090142995	0.080210104	0.098912957	0.007883912	0.936904111	0.910406452	Bacteria.Firmicutes.Clostridia.Clostridiales.Ruminococcaceae.Ruminococcaceae.UCG.005	REEP5
155572	ENSG00000129625	rs153558	0.024922694	0.035409331	0.768004383	0.802946826	-0.374957372	0.465994153	0.019346487	-0.021104539	0.163382931	0.216968101	0.065314753	0.084235663	0.076634905	0.031272456	0.964643913	0.931534808	Bacteria.Proteobacteria.Betaproteobacteria	REEP5
155573	ENSG00000129625	rs153558	0.003671926	0.000563444	0.033515853	0.050929361	-0.405673148	0.519566648	0.148400182	-0.134002578	0.134665853	0.14333947	0.068349123	0.067395845	0.008067908	0.000575646	0.972085394	0.950708623	Bacteria.Proteobacteria.Deltaproteobacteria.Desulfovibrionales.Desulfovibrionaceae	REEP5
155574	ENSG00000129625	rs153558	0.825145486	0.275917068	0.089160268	0.165738656	-0.048911808	0.22459099	0.182780947	-0.132591821	0.220510647	0.204426483	0.10594391	0.094604562	0.653337703	0.193063536	0.968970412	0.998920199	Bacteria.Firmicutes.Clostridia.Clostridiales.Lachnospiraceae..Eubacterium..ventriosum.group	REEP5
155575	ENSG00000129625	rs153558	0.276973492	0.044157877	0.269379476	0.486766053	-0.204671772	0.341968333	0.0900863	-0.056792462	0.186709621	0.166665614	0.080877609	0.081202865	0.229277211	0.027662952	0.806819472	0.924960833	Bacteria.Firmicutes.Clostridia.Clostridiales.Ruminococcaceae.Ruminococcus.2	REEP5
155576	ENSG00000129625	rs153558	0.013257615	0.000202231	0.658800829	0.065916829	-0.330868374	0.52697699	-0.030653285	-0.122447628	0.12998405	0.133901357	0.069105115	0.065479267	0.024876465	0.000272797	0.889022055	0.947519548	Bacteria.Firmicutes.Clostridia.Clostridiales.Lachnospiraceae..Eubacterium..hallii.group	REEP5
155577	ENSG00000129625	rs153558	0.777889329	0.441760691	0.013401214	0.011580288	-0.049620285	0.131990439	-0.136433253	0.151834879	0.175196172	0.1705551	0.053686152	0.058463239	0.507485895	0.178540508	0.932672331	0.965530807	Bacteria.Proteobacteria.Gammaproteobacteria.Enterobacteriales.Enterobacteriaceae	REEP5
155578	ENSG00000129625	rs153558	0.069632214	0.011049483	0.491552568	0.564369987	-0.293305875	0.391958652	0.054944584	-0.044224916	0.159036135	0.14989643	0.079434247	0.076344177	0.088372251	0.007016753	0.940861986	0.919116147	Bacteria.Firmicutes.Clostridia.Clostridiales.Lachnospiraceae..Eubacterium..eligens.group	REEP5
155579	ENSG00000129625	rs153558	0.001579591	0.002091275	0.025593224	0.190804029	-0.477239234	0.52090351	0.141574463	-0.083144372	0.144782713	0.162603722	0.061984077	0.062903241	0.005913795	0.002821405	0.724214891	0.994448463	Bacteria.Bacteroidetes.Bacteroidia.Bacteroidales.Porphyromonadaceae	REEP5
155580	ENSG00000129625	rs153558	0.020675919	0.042495661	0.767389263	0.907592299	-0.370733823	0.439536863	0.018253731	-0.00959292	0.156371922	0.212470457	0.061457659	0.082326767	0.054185161	0.036545881	0.972171005	0.953098022	Bacteria.Proteobacteria.Betaproteobacteria.Burkholderiales	REEP5
155581	ENSG00000129625	rs153558	0.146985307	0.091869294	0.517004787	0.364646566	-0.273245638	0.317204881	0.060924226	-0.082005056	0.186196061	0.18544495	0.093517986	0.089834582	0.24020619	0.071188963	0.998768023	0.968795904	Bacteria.Firmicutes.Clostridia.Clostridiales.Ruminococcaceae.Ruminococcaceae.NK4A214.group	REEP5
155582	ENSG00000129625	rs153558	0.40490097	0.089031837	0.814908137	0.475944419	-0.272288778	0.724699516	-0.014648048	-0.057752201	0.324819659	0.419879534	0.062322447	0.080554424	0.817293505	0.330100285	0.99911693	0.98634337	Bacteria.Bacteroidetes.Bacteroidia.Bacteroidales.Bacteroidaceae.Bacteroides	REEP5
155583	ENSG00000129625	rs153558	0.031017186	0.001980742	0.687613343	0.251708568	-0.387777618	0.549635845	-0.028174262	0.076899396	0.175942552	0.170610475	0.069760574	0.066502117	0.077233518	0.004442497	0.928283442	0.926870238	Bacteria.Firmicutes.Clostridia.Clostridiales.Lachnospiraceae.Lachnospiraceae.UCG.010	REEP5
155584	ENSG00000129625	rs153558	0.017001247	0.006834556	0.265350203	0.317837243	-0.33335509	0.400998286	0.057342059	-0.057555773	0.136135061	0.143594958	0.051044695	0.057182437	0.023554612	0.005156036	0.99994518	0.999865593	Bacteria.Bacteroidetes.Bacteroidia.Bacteroidales.Prevotellaceae	REEP5
155585	ENSG00000129625	rs153558	0.006436847	0.001666881	0.113788577	0.285703781	-0.382983863	0.458217886	-0.084816317	0.062998941	0.136087667	0.139760641	0.052922701	0.058531908	0.013721845	0.001322852	0.621851721	0.8806471	Bacteria.Fusobacteria.Fusobacteriia.Fusobacteriales.Fusobacteriaceae.Fusobacterium	REEP5
155586	ENSG00000129625	rs153558	0.129371468	0.04882583	0.877650333	0.91933476	-0.325601507	0.449971202	0.016887864	0.011199641	0.212009811	0.224177738	0.109273538	0.110167604	0.215430869	0.051819876	0.998330087	0.999834196	Bacteria.Actinobacteria.Coriobacteriia.Coriobacteriales.Coriobacteriaceae.Collinsella	REEP5
155587	ENSG00000129625	rs153558	0.018150238	0.005801327	0.66342971	0.150351236	-0.328060858	0.392678944	0.033803877	-0.116605342	0.135402037	0.137705365	0.07732789	0.080129574	0.026639376	0.003016393	0.998239218	0.904613385	Bacteria.Firmicutes.Clostridia.Clostridiales.Ruminococcaceae.Flavonifractor	REEP5
155588	ENSG00000129625	rs153558	0.032643182	0.006101787	0.749671173	0.470618167	-0.385024891	0.51547233	-0.035247031	0.089036367	0.176421863	0.181921601	0.110006656	0.12269863	0.071861995	0.009392555	0.946529443	0.989731238	Bacteria.Actinobacteria.Coriobacteriia.Coriobacteriales.Coriobacteriaceae	REEP5
155589	ENSG00000129625	rs153558	0.004354041	0.01606186	0.120955419	0.646458492	-0.454434898	0.450293976	-0.113630299	0.036688838	0.153881439	0.182229274	0.072328061	0.07962025	0.014426468	0.012221633	0.998970432	0.998994847	Bacteria.Firmicutes.Erysipelotrichia.Erysipelotrichales.Erysipelotrichaceae.Erysipelatoclostridium	REEP5
155590	ENSG00000129625	rs153558	0.015943392	0.036328843	0.753161984	0.987250153	-0.364026307	0.419718844	0.017596787	-0.001209328	0.147145091	0.196427959	0.055723911	0.075390275	0.038314233	0.028785056	0.943988959	0.967185209	Bacteria.Proteobacteria.Betaproteobacteria.Burkholderiales.Alcaligenaceae	REEP5
155591	ENSG00000129625	rs153558	0.143078014	0.018790099	0.669918887	0.993079782	-0.285878049	0.436885673	0.032079314	-0.000578082	0.192889699	0.181347935	0.074921302	0.066398582	0.267694959	0.038583092	0.984987993	0.98391792	Bacteria.Proteobacteria.Deltaproteobacteria.Desulfovibrionales.Desulfovibrionaceae.Desulfovibrio	REEP5
155592	ENSG00000129625	rs153558	0.781640384	0.204285089	0.102025438	0.718044345	0.078541875	0.319289495	-0.156858299	0.033280566	0.282204605	0.249032014	0.094596237	0.091777026	0.726764561	0.254534116	0.996108676	0.998901623	Bacteria.Firmicutes.Clostridia.Clostridiales.Lachnospiraceae..Ruminococcus..gnavus.group	REEP5
155593	ENSG00000129625	rs153558	0.074675715	0.000522785	0.615690698	0.061934095	-0.301816186	0.818016029	0.035297041	0.176013289	0.166647657	0.224241029	0.069984334	0.092686378	0.143627223	0.00291585	0.998201428	0.99782309	Bacteria.Firmicutes.Bacilli.Bacillales.Staphylococcaceae.Staphylococcus	REEP5
155594	ENSG00000129625	rs153558	0.398950802	0.075543305	0.17320968	0.387645393	-0.162019245	0.315944079	-0.145064736	0.090254729	0.190835609	0.174981249	0.105359498	0.103783232	0.337607803	0.048825659	0.925664213	0.972299477	Bacteria.Actinobacteria	REEP5
155595	ENSG00000129625	rs153558	0.002963757	0.00051215	0.042006481	0.057730871	-0.422412388	0.530996018	0.146099494	-0.132969825	0.136879934	0.14530778	0.07045113	0.068846713	0.007719986	0.000548673	0.863250727	0.93873292	Bacteria.Proteobacteria.Deltaproteobacteria	REEP5
155596	ENSG00000129625	rs153558	0.018436502	0.000610818	0.454609278	0.04923599	-0.462275801	0.752679425	-0.061309444	0.185466348	0.191287475	0.209099397	0.081507592	0.092572799	0.067239618	0.002754379	0.963485106	0.971945944	Bacteria.Firmicutes.Bacilli.Lactobacillales.Carnobacteriaceae.Granulicatella	REEP5
155597	ENSG00000129625	rs153558	0.249352273	0.020034774	0.338970308	0.844559951	-0.218452991	0.409812428	0.08268064	-0.014599885	0.187970108	0.171937987	0.085840834	0.074172444	0.284341875	0.02885724	0.850968726	0.942975841	Bacteria.Firmicutes.Clostridia.Clostridiales.Lachnospiraceae..Eubacterium..xylanophilum.group	REEP5
155598	ENSG00000129625	rs153558	0.018771996	0.005645128	0.834451159	0.90541538	-0.341550305	0.424198425	-0.016550294	0.010562201	0.141752376	0.148251529	0.078876911	0.088549189	0.026366832	0.003543351	0.997048205	0.999513539	Bacteria.Firmicutes.Clostridia.Clostridiales.Lachnospiraceae.Dorea	REEP5
155599	ENSG00000129625	rs153558	0.03735064	0.004186994	0.160662328	0.541304602	-0.295995588	0.408723404	0.111448838	-0.050686675	0.139303985	0.137764466	0.078551429	0.082547207	0.045119977	0.00245266	0.725341652	0.997649073	Bacteria.Firmicutes.Clostridia.Clostridiales.Ruminococcaceaencultured	REEP5
155600	ENSG00000129625	rs153558	0.700096516	0.032749867	0.727606531	0.175417217	-0.174177952	1.136118652	-0.031623411	-0.143834935	0.450222617	0.520909976	0.090405633	0.105010623	0.897335589	0.290406181	0.881912195	0.71129325	Bacteria.Firmicutes.Clostridia.Clostridiales.Lachnospiraceae	REEP5
155601	ENSG00000129625	rs153558	0.013731869	0.007003162	0.742475769	0.655066331	-0.34719589	0.399456085	-0.024768173	-0.034429906	0.137127232	0.143497065	0.075064338	0.076720301	0.023346366	0.004033948	0.819153769	0.964012117	Bacteria.Actinobacteria.Actinobacteria.Bifidobacteriales.Bifidobacteriaceae	REEP5
155602	ENSG00000129625	rs153558	0.017953606	0.080452615	0.42452112	0.751140507	-0.446834347	0.476916192	-0.054980136	0.028898764	0.184095958	0.268634075	0.06841852	0.090744935	0.091879249	0.091424614	0.996423631	0.972476884	Bacteria.Bacteroidetes.Bacteroidia.Bacteroidales.Prevotellaceae.Prevotella.7	REEP5
155603	ENSG00000129625	rs153558	0.002812842	0.000171612	0.079889518	0.021990139	-0.521222597	0.691157693	-0.191601158	0.269479045	0.167931048	0.173476943	0.10771807	0.114868096	0.016250285	0.000715154	0.652108378	0.987554159	Bacteria.Firmicutes.Clostridia.Clostridiales.Family.XIII	REEP5
155604	ENSG00000129625	rs153558	0.027818533	0.017766852	0.290782435	0.396396949	-0.300782718	0.343858754	-0.059992142	-0.057250391	0.133707992	0.141428775	0.056333681	0.067066888	0.031313773	0.00749321	0.768453293	0.886685799	Bacteria.Proteobacteria.Gammaproteobacteria.Pasteurellales.Pasteurellaceae	REEP5
155605	ENSG00000129625	rs153558	0.01131818	0.001998689	0.773219357	0.465093156	-0.356276086	0.46810202	-0.020768981	0.052585789	0.136725484	0.145437158	0.07177767	0.071569425	0.019904046	0.001674864	0.999334555	0.984995763	Bacteria.Firmicutes.Erysipelotrichia.Erysipelotrichales.Erysipelotrichaceae.Erysipelotrichaceae.UCG.003	REEP5
155606	ENSG00000129625	rs153558	0.056443553	0.025885637	0.901328081	0.960000719	-0.364806626	0.437042738	-0.011986459	0.005366802	0.187879641	0.191738823	0.09630646	0.106603707	0.120145659	0.025275906	0.999550585	0.98181652	Bacteria.Firmicutes.Clostridia.Clostridiales.Lachnospiraceae.Lachnospiraceae.ND3007.group	REEP5
155607	ENSG00000129636	rs2111227	0.402093809	0.155283621	0.738266821	0.512501304	0.139027603	-0.313054678	-0.030719623	-0.07298651	0.164856853	0.217768196	0.091547257	0.110835875	0.214687042	0.04599573	0.740926585	0.955303348	Bacteria.Firmicutes.Bacilli.Lactobacillales.Streptococcaceae	ITFG1
155608	ENSG00000129636	rs2111227	0.015415749	0.000324498	0.021787433	0.001856782	0.619746655	-2.232888514	-0.190576122	0.713788344	0.249187051	0.588558965	0.081105422	0.220100699	0.262944901	0.012047703	0.99967607	0.999141757	Bacteria.Firmicutes.Negativicutes.Selenomonadales	ITFG1
155609	ENSG00000129636	rs2111227	0.058590781	0.038936883	0.090480763	0.324013928	0.427813334	-0.614911211	0.201502904	-0.144636066	0.222285934	0.291864952	0.117287589	0.14555781	0.14182014	0.045262564	0.732882777	0.978883571	Bacteria.Firmicutes.Clostridia.Clostridiales.Family.XIII.Family.XIII.AD3011.group	ITFG1
155610	ENSG00000129636	rs2111227	0.398330587	0.04548187	0.200315935	0.916342856	0.124301194	-0.362925511	-0.091454523	-0.010083739	0.146215662	0.178011915	0.070698204	0.095630697	0.170817075	0.015122125	0.998880039	0.998885873	Bacteria.Proteobacteria.Deltaproteobacteria.Desulfovibrionales.Desulfovibrionaceae.Bilophila	ITFG1
155611	ENSG00000129636	rs2111227	0.147293937	0.115352602	0.28024983	0.988446359	0.290211192	-0.395039408	0.088971178	0.001524614	0.197910192	0.247578235	0.081723112	0.104886773	0.19991464	0.06551237	0.973651245	0.998045479	Bacteria.Actinobacteria.Actinobacteria.Micrococcales	ITFG1
155612	ENSG00000129636	rs2111227	0.400106945	0.236402696	0.995501538	0.475508081	0.148636481	-0.28286971	-0.000334059	0.058886139	0.175504874	0.236731046	0.059027169	0.082054578	0.318056704	0.137886464	0.999614985	0.99936283	Bacteria.Firmicutes.Clostridia.Clostridiales.Lachnospiraceae.Tyzzerella.4	ITFG1
155613	ENSG00000129636	rs2111227	0.069878339	0.002377603	0.06812077	0.030355367	0.313054121	-0.65333637	-0.110092249	0.170127471	0.169897367	0.206714311	0.059361591	0.076873798	0.092990207	0.003607234	0.999507593	0.81930937	Bacteria.Firmicutes.Clostridia.Clostridiales.Lachnospiraceae.Lachnoclostridium	ITFG1
155614	ENSG00000129636	rs2111227	0.548171173	0.294559946	0.906733204	0.363099881	0.118068516	-0.257219741	-0.008069073	0.079039602	0.195603588	0.243447858	0.068608239	0.086305535	0.313494611	0.125140113	0.998735039	0.999709092	Bacteria.Bacteroidetes.Bacteroidia.Bacteroidales.Prevotellaceae.Prevotella.9	ITFG1
155615	ENSG00000129636	rs2111227	0.745944493	0.08612447	0.337621833	0.992715613	0.057007128	-0.408230392	0.051663358	0.000695653	0.175217226	0.234313349	0.053487448	0.075908215	0.421176838	0.051041782	0.998302481	0.998397847	Bacteria.Proteobacteria.Gammaproteobacteria.Enterobacteriales.Enterobacteriaceae.Escherichia.Shigella	ITFG1
155616	ENSG00000129636	rs2111227	0.269370773	0.037463051	0.550630286	0.799702499	0.176776366	-0.412710463	-0.049347346	0.026846638	0.158703238	0.194351889	0.082259959	0.105381126	0.189517466	0.022403153	0.997851323	0.977487446	Bacteria.Firmicutes.Clostridia.Clostridiales.Lachnospiraceae.Fusicatenibacter	ITFG1
155617	ENSG00000129636	rs2111227	0.263761931	0.01147803	0.66822324	0.2032726	0.171556384	-0.506901218	0.025926713	-0.107239955	0.152204192	0.194927243	0.060222464	0.083453152	0.146875684	0.006773824	0.729566159	0.900821465	Bacteria.Firmicutes.Negativicutes.Selenomonadales.Acidaminococcaceae	ITFG1
155618	ENSG00000129636	rs2111227	0.430172212	0.059292915	0.851773082	0.55470474	0.119258127	-0.357737684	0.01899749	0.070613516	0.150242082	0.186405836	0.101270982	0.118926765	0.146362553	0.018325946	0.979903777	0.956901174	Bacteria.Firmicutes.Clostridia.Clostridiales.Ruminococcaceae.Ruminiclostridium.5	ITFG1
155619	ENSG00000129636	rs2111227	0.523638133	0.065177171	0.995595661	0.70861135	0.136578738	-0.470051993	-0.000426027	-0.033833024	0.213017733	0.250655241	0.076886415	0.090139722	0.430243868	0.076540088	0.999586829	0.996426659	Bacteria.Firmicutes.Negativicutes.Selenomonadales.Veillonellaceae.Megasphaera	ITFG1
155620	ENSG00000129636	rs2111227	0.371779573	0.037918047	0.227370703	0.106909801	0.131359827	-0.378438522	-0.066176138	0.120312457	0.146074276	0.178651138	0.054309389	0.073606949	0.150016371	0.014187761	0.937508231	0.867193888	Bacteria.Firmicutes.Negativicutes.Selenomonadales.Veillonellaceae.Dialister	ITFG1
155621	ENSG00000129636	rs2111227	0.26592891	0.028289937	0.555642302	0.795957752	0.182134625	-0.419760419	0.043849575	-0.020696667	0.162330685	0.187179479	0.074026848	0.079716163	0.165548135	0.016278992	0.999550314	0.996901429	Bacteria.Proteobacteria.Gammaproteobacteria.Pseudomonadales	ITFG1
155622	ENSG00000129636	rs2111227	0.640304992	0.082838862	0.306127266	0.74395529	0.076693978	-0.385346472	0.098086385	-0.038728789	0.163374614	0.218799534	0.095102052	0.118078133	0.342970759	0.038730782	0.615120481	0.945156659	Bacteria.Actinobacteria.Actinobacteria	ITFG1
155623	ENSG00000129636	rs2111227	0.316864369	0.038590005	0.61953909	0.40834444	0.205027566	-0.570868809	0.039996632	-0.0942926	0.203285444	0.270462661	0.080176618	0.113316702	0.366241617	0.05236825	0.999469974	0.986131077	Bacteria.Bacteroidetes.Bacteroidia.Bacteroidales.Porphyromonadaceae.Barnesiella	ITFG1
155624	ENSG00000129636	rs2111227	0.099430543	0.006045581	0.085945311	0.088240305	0.270013682	-0.573875315	0.133767863	-0.169535703	0.161574993	0.202296075	0.076734372	0.097977355	0.095043086	0.003520916	0.999989953	0.951984197	Bacteria.Firmicutes.Clostridia.Clostridiales.Christensenellaceae	ITFG1
155625	ENSG00000129636	rs2111227	0.625849182	0.102632868	0.890773558	0.84606486	0.110023541	-0.443815472	-0.011554567	-0.021449588	0.224596692	0.26813479	0.083815908	0.110050629	0.580900067	0.134524778	0.999437234	0.997643724	Bacteria.Proteobacteria.Betaproteobacteria.Neisseriales.Neisseriaceae	ITFG1
155626	ENSG00000129636	rs2111227	0.128526787	0.010306314	0.193996648	0.15913244	0.285127432	-0.608160956	-0.113167949	0.160131947	0.185239151	0.230269564	0.08624262	0.112445396	0.182280667	0.015982027	0.998793879	0.998019463	Bacteria.Firmicutes.Clostridia.Clostridiales.Lachnospiraceae.Blautia	ITFG1
155627	ENSG00000129636	rs2111227	0.819610865	0.388072536	0.304051083	0.190675976	0.039875174	-0.204868088	-0.086797981	0.150221358	0.174160627	0.235789611	0.083793704	0.113617395	0.470090813	0.130656819	0.751923627	0.961152204	Bacteria.Bacteroidetes.Bacteroidia.Bacteroidales.Porphyromonadaceae.Odoribacter	ITFG1
155628	ENSG00000129636	rs2111227	0.192215056	0.016486255	0.333391741	0.181945611	0.301061696	-0.703643608	0.085566591	-0.15748697	0.228503878	0.285940511	0.087810235	0.11674307	0.379204811	0.040793324	0.996483139	0.865911567	Bacteria.Bacteroidetes.Bacteroidia.Bacteroidales.Porphyromonadaceae.Butyricimonas	ITFG1
155629	ENSG00000129636	rs2111227	0.104139422	0.031727916	0.141941298	0.61412226	0.285718893	-0.458135595	0.100796035	-0.042556903	0.173390366	0.208770641	0.067813274	0.084004577	0.125890309	0.024451924	0.910467788	0.997412515	Bacteria.Proteobacteria.Gammaproteobacteria.Enterobacteriales.Enterobacteriaceae.Citrobacter	ITFG1
155630	ENSG00000129636	rs2111227	0.184780759	0.030040779	0.26830715	0.763898354	0.213461773	-0.42892336	-0.074916929	0.027763846	0.159277824	0.193430995	0.067106972	0.092052411	0.138153662	0.015785289	0.997466038	0.996556542	Bacteria.Bacteroidetes.Bacteroidia.Bacteroidales.Rikenellaceae	ITFG1
155631	ENSG00000129636	rs2111227	0.40457212	0.160685533	0.845881528	0.372906527	0.127644418	-0.298247389	-0.010593114	0.073126274	0.152162908	0.210222716	0.054284222	0.081510677	0.184367651	0.051969613	0.998409995	0.996467843	Bacteria.Verrucomicrobia	ITFG1
155632	ENSG00000129636	rs2111227	0.177832905	0.098746452	0.329656654	0.752642647	0.293725455	-0.47024057	0.084025211	-0.03596476	0.215659641	0.280808597	0.085560159	0.113642591	0.23790823	0.087752446	0.815783163	0.917916571	Bacteria.Firmicutes.Clostridia.Clostridiales.Ruminococcaceae.Ruminococcaceae.UCG.014	ITFG1
155633	ENSG00000129636	rs2111227	0.928326313	0.78870297	0.43773102	0.107434792	0.020704257	-0.072392678	-0.071914211	0.182540086	0.229295868	0.26903181	0.092107134	0.111848138	0.646957684	0.38299187	0.758676297	0.776311986	Bacteria.Firmicutes.Erysipelotrichia.Erysipelotrichales.Erysipelotrichaceae.Faecalitalea	ITFG1
155634	ENSG00000129636	rs2111227	0.289946224	0.026022185	0.523430303	0.743095295	0.161105392	-0.413201862	0.057510254	-0.035708153	0.151016554	0.181452114	0.089651988	0.108490666	0.158903361	0.010852205	0.743612738	0.976188021	Bacteria.Actinobacteria.Actinobacteria.Bifidobacteriales.Bifidobacteriaceae.Bifidobacterium	ITFG1
155635	ENSG00000129636	rs2111227	0.401325973	0.126326265	0.753133665	0.584016494	0.139687654	-0.334237142	-0.029033403	-0.060688626	0.165368124	0.215870201	0.091929441	0.110296069	0.222291563	0.04216427	0.73639078	0.921307549	Bacteria.Firmicutes.Bacilli.Lactobacillales.Streptococcaceae.Streptococcus	ITFG1
155636	ENSG00000129636	rs2111227	0.043534664	0.034368565	0.06495535	0.440405292	0.430719266	-0.543536823	-0.159798438	0.088508492	0.209281682	0.251578448	0.085140301	0.114028351	0.168971654	0.061208774	0.990858943	0.98026227	Bacteria.Firmicutes.Clostridia.Clostridiales.Lachnospiraceae.Lachnospiraceae.UCG.008	ITFG1
155637	ENSG00000129636	rs2111227	0.319241868	0.997830524	0.052315865	0.148710996	-0.242309656	-0.000918775	0.131677216	-0.12354464	0.241442994	0.336627029	0.06663199	0.084551318	0.38093342	0.39833999	0.710764415	0.995251343	Bacteria.Proteobacteria.Gammaproteobacteria	ITFG1
155638	ENSG00000129636	rs2111227	0.164726177	0.044528973	0.299365732	0.407150184	0.276376045	-0.548245269	0.092555387	-0.095778483	0.196716256	0.267680768	0.088483024	0.114808053	0.271518252	0.052428538	0.997152221	0.990360691	Bacteria.Firmicutes.Clostridia.Clostridiales.Family.XI	ITFG1
155639	ENSG00000129636	rs2111227	0.829663381	0.875175737	0.160405424	0.004688955	0.033607886	0.035294117	-0.084876726	0.243408285	0.155600834	0.223807335	0.059785575	0.083155873	0.400485261	0.309131705	0.801440453	0.437586076	Bacteria.Firmicutes.Clostridia.Clostridiales.Lachnospiraceae.Tyzzerella	ITFG1
155640	ENSG00000129636	rs2111227	0.168071931	0.042439234	0.269503635	0.494240586	0.24017463	-0.496228493	-0.072334831	0.067835778	0.172324013	0.239807424	0.064957706	0.098684881	0.180233006	0.03092193	0.952456194	0.969189617	Bacteria.Firmicutes.Clostridia.Clostridiales.Ruminococcaceae.Subdoligranulum	ITFG1
155641	ENSG00000129636	rs2111227	0.216082177	0.005361418	0.905133726	0.057917958	0.181816552	-0.532112921	-0.007853704	0.171317029	0.145571382	0.184779674	0.065645825	0.088769581	0.122489482	0.003895699	0.775037091	0.757553587	Bacteria.Firmicutes.Negativicutes.Selenomonadales.Veillonellaceae.Veillonella	ITFG1
155642	ENSG00000129636	rs2111227	0.263021827	0.01146564	0.415088261	0.196084789	0.218736702	-0.545953819	0.072386638	-0.134900438	0.193758933	0.20991175	0.088261278	0.103292511	0.26197236	0.019638015	0.988161388	0.950695192	Bacteria.Firmicutes.Bacilli.Lactobacillales.Carnobacteriaceae	ITFG1
155643	ENSG00000129636	rs2111227	0.314618465	0.032351739	0.771941671	0.920834458	0.157889054	-0.405565621	-0.023446988	-0.010417966	0.155817065	0.185510837	0.080565777	0.104426574	0.178022915	0.012332091	0.904448165	0.998318077	Bacteria.Firmicutes.Clostridia.Clostridiales.Lachnospiraceae..Eubacterium..hallii.group	ITFG1
155644	ENSG00000129636	rs2111227	0.839105888	0.246583939	0.453486234	0.520087645	0.040484072	-0.291365953	-0.071041041	0.071768665	0.198607275	0.249230678	0.09420952	0.110981765	0.442786995	0.107451988	0.845807617	0.992723892	Bacteria.Firmicutes.Clostridia.Clostridiales.Ruminococcaceae..Eubacterium..coprostanoligenes.group	ITFG1
155645	ENSG00000129636	rs2111227	0.133030231	0.418836569	0.290670871	0.533652417	0.391348377	-0.242276071	-0.062844271	-0.044557128	0.257292465	0.297806492	0.058998119	0.071208664	0.466155137	0.408040694	0.999785669	0.999420701	Bacteria.Firmicutes.Clostridia.Clostridiales.Ruminococcaceae.Faecalibacterium	ITFG1
155646	ENSG00000129636	rs2111227	0.631780945	0.110687295	0.735274577	0.998794317	0.096346225	-0.39926822	-0.028376903	-0.000167075	0.200111929	0.246946592	0.083572417	0.110146845	0.414230351	0.064060598	0.989712073	0.999911927	Bacteria.Firmicutes.Clostridia.Clostridiales.Ruminococcaceae.Ruminococcus.1	ITFG1
155647	ENSG00000129636	rs2111227	0.206648007	0.028181845	0.40860681	0.726596659	0.22472463	-0.436142954	0.061150002	-0.027261764	0.176202979	0.194346594	0.073528751	0.077636365	0.166512713	0.020967726	0.999305535	0.994727898	Bacteria.Proteobacteria.Gammaproteobacteria.Pseudomonadales.Pseudomonadaceae.Pseudomonas	ITFG1
155648	ENSG00000129636	rs2111227	0.193486442	0.024807299	0.131981543	0.724135575	0.196030292	-0.414315597	0.113431195	-0.030973129	0.149216915	0.180383083	0.074370254	0.087384922	0.129133204	0.009532814	0.547322355	0.896631776	Bacteria.Firmicutes.Clostridia.Clostridiales.Peptostreptococcaceae	ITFG1
155649	ENSG00000129636	rs2111227	0.56437521	0.048055413	0.482142677	0.48263907	0.089044791	-0.36367844	-0.038299484	-0.046211725	0.153717483	0.180547351	0.054182677	0.065450631	0.258206214	0.018673813	0.711947687	0.839286435	Bacteria.Proteobacteria.Betaproteobacteria.Burkholderiales.Alcaligenaceae.Sutterella	ITFG1
155650	ENSG00000129636	rs2111227	0.505840453	0.798107135	0.315926214	0.376420601	-0.310199656	0.174217467	0.107114008	-0.132627671	0.463689246	0.678331409	0.105996597	0.148932551	0.747122893	0.731038005	0.876966661	0.99665811	Bacteria.Proteobacteria	ITFG1
155651	ENSG00000129636	rs2111227	0.536972102	0.395893977	0.993205942	0.199964668	0.105300798	-0.197765861	-0.000758252	-0.144962046	0.169664105	0.231428066	0.08871028	0.11197322	0.31877315	0.113407183	0.720281241	0.910444892	Bacteria.Firmicutes.Bacilli.Lactobacillales	ITFG1
155652	ENSG00000129636	rs2111227	0.052596232	0.06777453	0.090760282	0.423799467	0.492650798	-0.593185437	0.160301337	-0.094764618	0.249598664	0.319432443	0.093388308	0.117742805	0.24840812	0.1153212	0.998986731	0.998377846	Bacteria.Firmicutes.Clostridia.Clostridiales.Family.XI.Anaerococcus	ITFG1
155653	ENSG00000129636	rs2111227	0.106903024	0.474700526	0.145945092	0.74267242	1.252104703	-0.787820178	-0.185293812	0.061872478	0.766020349	1.095770213	0.125933424	0.187664198	0.999415694	0.825911501	0.990344402	0.972183043	Bacteria.Firmicutes	ITFG1
155654	ENSG00000129636	rs2111227	0.035388294	0.102251765	0.076703368	0.983630613	0.597041913	-0.448107957	-0.135010747	-0.00166547	0.277951347	0.270421705	0.075077068	0.080866451	0.243217756	0.201908328	0.726849035	0.926843114	Bacteria.Firmicutes.Clostridia.Clostridiales.Lachnospiraceae..Eubacterium..rectale.group	ITFG1
155655	ENSG00000129636	rs2111227	0.095143641	0.011420854	0.134267397	0.238101865	0.311784047	-0.575223394	0.116505493	-0.121958464	0.1841451	0.221039443	0.076845146	0.102440313	0.139909608	0.011504533	0.838188825	0.906546295	Bacteria.Firmicutes.Clostridia.Clostridiales.Ruminococcaceae.Ruminococcaceae.UCG.003	ITFG1
155656	ENSG00000129636	rs2111227	0.262001163	0.011466316	0.413421273	0.196414239	0.21907848	-0.546167325	0.072594185	-0.133654144	0.193643099	0.209995641	0.088197198	0.102414588	0.257284909	0.020895496	0.963485106	0.971945944	Bacteria.Firmicutes.Bacilli.Lactobacillales.Carnobacteriaceae.Granulicatella	ITFG1
155657	ENSG00000129636	rs2111227	0.348811966	0.028322688	0.881115792	0.771520628	0.141241903	-0.410178548	0.008117115	-0.022406596	0.149682963	0.182946059	0.054065352	0.076844887	0.17667737	0.010835113	0.862188764	0.87724048	Bacteria.Fusobacteria.Fusobacteriia.Fusobacteriales	ITFG1
155658	ENSG00000129636	rs2111227	0.274014301	0.144824206	0.632276651	0.795017016	0.189667986	-0.345540612	0.062390176	0.048450465	0.171949769	0.234180147	0.129773938	0.185737596	0.23333219	0.080660351	0.895476495	0.994989321	Bacteria.Actinobacteria.Coriobacteriia.Coriobacteriales	ITFG1
155659	ENSG00000129636	rs2111227	0.102608379	0.196675338	0.143031975	0.478277472	1.154404451	-0.927247859	-0.174664745	0.089821841	0.697392296	0.710938167	0.117837265	0.125953852	0.979178011	0.604423205	0.996576058	0.828674834	Bacteria.Firmicutes.Clostridia.Clostridiales	ITFG1
155660	ENSG00000129636	rs2111227	0.261477874	0.289338201	0.403777963	0.977888948	0.51679576	-0.420196396	-0.068409051	-0.002047295	0.456289259	0.393382106	0.081410948	0.073588393	0.896748936	0.546039456	0.998947111	0.995717178	Bacteria.Bacteroidetes	ITFG1
155661	ENSG00000129636	rs2111227	0.261507665	0.289372931	0.403819838	0.977823786	0.516766753	-0.42016704	-0.068403936	-0.002053348	0.456292421	0.393383195	0.081412151	0.073589031	0.895032652	0.545541806	0.998912436	0.995750737	Bacteria.Bacteroidetes.Bacteroidia.Bacteroidales	ITFG1
155662	ENSG00000129636	rs2111227	0.276326606	0.065363377	0.065580759	0.874666346	0.154041451	-0.328840376	-0.134041873	-0.01500665	0.14033182	0.175478766	0.071587874	0.094770251	0.147381042	0.021941764	0.863250727	0.956322879	Bacteria.Proteobacteria.Deltaproteobacteria	ITFG1
155663	ENSG00000129636	rs2111227	0.121218395	0.004474493	0.191567384	0.067817746	0.285252514	-0.656455111	-0.106320109	0.193617572	0.181699974	0.223012069	0.080577213	0.104280554	0.136900184	0.004912282	0.999513786	0.797289232	Bacteria.Firmicutes.Erysipelotrichia.Erysipelotrichales.Erysipelotrichaceae	ITFG1
155664	ENSG00000129636	rs2111227	0.412032913	0.163813805	0.815382164	0.360473385	0.125887183	-0.296312985	-0.012730524	0.075092409	0.152488656	0.210444376	0.054305733	0.081545288	0.189290835	0.052055978	0.99894297	0.998882343	Bacteria.Verrucomicrobia.Verrucomicrobiae.Verrucomicrobiales.Verrucomicrobiaceae.Akkermansia	ITFG1
155665	ENSG00000129636	rs2111227	0.248509399	0.117327286	0.59377713	0.499735432	0.180634044	-0.3139413	0.037248254	0.057698599	0.155149026	0.197839773	0.06949616	0.085020262	0.166007845	0.05096865	0.998970432	0.998994847	Bacteria.Firmicutes.Erysipelotrichia.Erysipelotrichales.Erysipelotrichaceae.Erysipelatoclostridium	ITFG1
155666	ENSG00000129636	rs2111227	0.883716566	0.479170895	0.334191806	0.289520168	-0.034418409	-0.189705404	-0.102629644	0.134308936	0.234415549	0.266559931	0.105496406	0.125786043	0.551476374	0.211214189	0.998768023	0.953151286	Bacteria.Firmicutes.Clostridia.Clostridiales.Ruminococcaceae.Ruminococcaceae.NK4A214.group	ITFG1
155667	ENSG00000129636	rs2111227	0.341924656	0.015782952	0.738332557	0.41243919	0.14455914	-0.499282091	-0.021838369	-0.078402041	0.151011932	0.201495415	0.065097301	0.095052333	0.202922624	0.008281974	0.827067667	0.906418779	Bacteria.Firmicutes.Clostridia.Clostridiales.Lachnospiraceae.Lachnospira	ITFG1
155668	ENSG00000129636	rs2111227	0.319153138	0.022739646	0.18424089	0.230969638	0.148190912	-0.419297318	0.086488654	-0.096766728	0.147633605	0.179771102	0.064454466	0.080037508	0.144724398	0.01216549	0.996033175	0.930860168	Bacteria.Firmicutes.Clostridia.Clostridiales.Lachnospiraceae.Lachnospiraceae.NK4A136.group	ITFG1
155669	ENSG00000129636	rs2111227	0.279557894	0.042830422	0.044463677	0.835808294	0.153611087	-0.356807567	-0.147619999	0.019442402	0.140892428	0.172767015	0.072052683	0.093437736	0.131946205	0.015716046	0.972085394	0.961745829	Bacteria.Proteobacteria.Deltaproteobacteria.Desulfovibrionales.Desulfovibrionaceae	ITFG1
155670	ENSG00000129636	rs2111227	0.194594036	0.041500173	0.374330687	0.755846829	0.250392695	-0.460916945	0.072591201	-0.031510784	0.191077399	0.221693059	0.081157225	0.100920326	0.187656766	0.02648922	0.830068858	0.935365119	Bacteria.Firmicutes.Clostridia.Clostridiales.Ruminococcaceae.Ruminococcus.2	ITFG1
155671	ENSG00000129636	rs2111227	0.183191747	0.028501159	0.264573939	0.928094676	0.212275793	-0.418085362	0.080892135	-0.007879581	0.157812306	0.186690636	0.071890481	0.086983032	0.132221783	0.015371566	0.799177907	0.997196001	Bacteria.Firmicutes.Clostridia.Clostridiales.Peptostreptococcaceae.Intestinibacter	ITFG1
155672	ENSG00000129636	rs2111227	0.594430127	0.311989878	0.607649921	0.243613351	0.087462743	-0.23383727	-0.048503961	0.155739494	0.163473886	0.22950878	0.094018573	0.132373072	0.320968166	0.106587316	0.824271208	0.73719498	Bacteria.Firmicutes.Clostridia.Clostridiales.Ruminococcaceae.Butyricicoccus	ITFG1
155673	ENSG00000129636	rs2111227	0.474780408	0.353185285	0.838072557	0.437528501	0.14394393	-0.245026734	-0.020556755	-0.091835142	0.20024634	0.262054391	0.100194884	0.117569488	0.345917194	0.14910239	0.821548971	0.982679299	Bacteria.Firmicutes.Bacilli	ITFG1
155674	ENSG00000129636	rs2111227	0.268053994	0.145785421	0.613850958	0.745129252	0.19533726	-0.346549967	0.055410492	0.056106238	0.1748803	0.235435045	0.109292863	0.171876444	0.237618494	0.082081237	0.943330549	0.989731238	Bacteria.Actinobacteria.Coriobacteriia.Coriobacteriales.Coriobacteriaceae	ITFG1
155675	ENSG00000129636	rs2111227	0.184826126	0.030002811	0.268337714	0.763732151	0.213440409	-0.42900516	-0.07491298	0.027794952	0.159278556	0.193421599	0.067107761	0.092088686	0.138224286	0.015926305	0.997528932	0.997707395	Bacteria.Bacteroidetes.Bacteroidia.Bacteroidales.Rikenellaceae.Alistipes	ITFG1
155676	ENSG00000129636	rs2111227	0.224478322	0.253547595	0.367644887	0.977285908	0.488038229	-0.422844279	-0.066432387	-0.002029241	0.398006853	0.367107521	0.073234614	0.071002458	0.749810187	0.477642484	0.99911693	0.998724627	Bacteria.Bacteroidetes.Bacteroidia.Bacteroidales.Bacteroidaceae.Bacteroides	ITFG1
155677	ENSG00000129636	rs2111227	0.271963597	0.023881997	0.579410542	0.455093297	0.176201879	-0.477399583	0.036475334	-0.065576247	0.159053822	0.206449549	0.065485181	0.087274087	0.172315417	0.012922757	0.804529456	0.941587602	Bacteria.Firmicutes.Negativicutes.Selenomonadales.Acidaminococcaceae.Phascolarctobacterium	ITFG1
155678	ENSG00000129636	rs2111227	0.166252404	0.655135915	0.296879646	0.39158997	0.355387307	-0.149032928	0.127316665	0.135989284	0.253881999	0.332162441	0.121085004	0.157686925	0.324985019	0.371861539	0.914932483	0.971506325	Bacteria.Firmicutes.Clostridia.Clostridiales.Ruminococcaceae.Anaerotruncus	ITFG1
155679	ENSG00000129636	rs2111227	0.168890378	0.055256838	0.309461197	0.560168757	0.264355274	-0.495344842	0.12300979	-0.094871247	0.190043817	0.253841912	0.12009854	0.162018208	0.188524693	0.04092152	0.810873063	0.994506574	Bacteria.Firmicutes.Clostridia.Clostridiales.Family.XIII	ITFG1
155680	ENSG00000129636	rs2111227	0.424162241	0.077649363	0.294533621	0.063743772	0.116972897	-0.32543056	-0.058424073	0.144659524	0.145450443	0.181559713	0.055292931	0.076715834	0.186100121	0.02992185	0.973523722	0.888376871	Bacteria.Proteobacteria.Betaproteobacteria.Burkholderiales.Alcaligenaceae.Parasutterella	ITFG1
155681	ENSG00000129636	rs2111227	0.3864102	0.973099568	0.102283285	0.164853382	-0.235474353	-0.01109027	-0.156802887	0.165251195	0.270062629	0.32763761	0.094635408	0.117656846	0.373913022	0.506402839	0.402999136	0.686844573	Bacteria.Firmicutes.Erysipelotrichia.Erysipelotrichales.Erysipelotrichaceae.Holdemanella	ITFG1
155682	ENSG00000129636	rs2111227	0.387025936	0.084707301	0.194993021	0.117685722	0.128206709	-0.330053207	0.094585479	-0.112585211	0.147230573	0.188565457	0.072244587	0.071019697	0.165099581	0.024430159	0.728243283	0.778958066	Bacteria.Proteobacteria.Gammaproteobacteria.Pasteurellales.Pasteurellaceae	ITFG1
155683	ENSG00000129636	rs2111227	0.821142287	0.447301128	0.677625396	0.624075766	0.056200742	-0.260249133	-0.042931928	0.07467879	0.247604151	0.340422699	0.102816618	0.151665103	0.651648909	0.25929825	0.998723033	0.998920199	Bacteria.Firmicutes.Clostridia.Clostridiales.Lachnospiraceae..Eubacterium..ventriosum.group	ITFG1
155684	ENSG00000129636	rs2111227	0.174954621	0.052553614	0.282961325	0.971246229	0.22819686	-0.403149799	-0.064947911	0.00270644	0.166420334	0.204215604	0.059997035	0.074800165	0.159122775	0.037460534	0.943988959	0.967185209	Bacteria.Proteobacteria.Betaproteobacteria.Burkholderiales.Alcaligenaceae	ITFG1
155685	ENSG00000129636	rs2111227	0.055924895	0.000795198	0.090764711	0.010434712	0.356323707	-0.936153186	-0.111890843	0.265892856	0.183113597	0.266186769	0.065186251	0.100853284	0.107587655	0.002561117	0.707942672	0.453683471	Bacteria.Firmicutes.Negativicutes.Selenomonadales.Veillonellaceae	ITFG1
155686	ENSG00000129636	rs2111227	0.56212048	0.072140518	0.842719698	0.862406705	0.113169467	-0.425897675	-0.018969407	-0.02180444	0.19423539	0.233045085	0.095228547	0.125320815	0.40742329	0.054272047	0.99846362	0.994553009	Bacteria.Firmicutes.Clostridia.Clostridiales.Ruminococcaceae.Ruminiclostridium.9	ITFG1
155687	ENSG00000129636	rs2111227	0.09734716	0.005831373	0.082888493	0.082898145	0.272076802	-0.577433951	0.135241724	-0.171308659	0.161783691	0.20262694	0.076802863	0.097288155	0.095019925	0.003383937	0.999417824	0.971530211	Bacteria.Firmicutes.Clostridia.Clostridiales.Christensenellaceae.Christensenellaceae.R.7.group	ITFG1
155688	ENSG00000129636	rs2111227	0.41501508	0.061615718	0.867987592	0.532870184	0.165601913	-0.54610279	0.015930894	-0.089224028	0.201887153	0.287210045	0.095472582	0.142319773	0.38955954	0.056218626	0.999274386	0.998480911	Bacteria.Firmicutes.Clostridia.Clostridiales.Ruminococcaceae.Ruminococcaceae.UCG.013	ITFG1
155689	ENSG00000129636	rs2111227	0.31106045	0.039043585	0.830987868	0.444145107	0.151619534	-0.384101831	0.01710179	-0.087708313	0.148525151	0.18241502	0.079809759	0.113931476	0.150377628	0.015219314	0.997048205	0.999513539	Bacteria.Firmicutes.Clostridia.Clostridiales.Lachnospiraceae.Dorea	ITFG1
155690	ENSG00000129636	rs2111227	0.110462131	0.004168024	0.175697148	0.063260124	0.302453501	-0.670262761	-0.114246963	0.1996908	0.18694645	0.225798383	0.083463964	0.105701559	0.142203017	0.005775995	0.993501001	0.777270929	Bacteria.Firmicutes.Erysipelotrichia.Erysipelotrichales	ITFG1
155691	ENSG00000129636	rs2111227	0.3808181	0.080331459	0.197955841	0.115674802	0.12990643	-0.33279064	0.093307309	-0.112768444	0.147236526	0.187375208	0.071747799	0.070737781	0.158902084	0.024037904	0.751507816	0.809887917	Bacteria.Proteobacteria.Gammaproteobacteria.Pasteurellales.Pasteurellaceae.Haemophilus	ITFG1
155692	ENSG00000129636	rs2111227	0.158578524	0.05991182	0.29437013	0.986063086	0.264846149	-0.413697587	-0.071415201	-0.001398836	0.185725359	0.216103063	0.067564747	0.079776076	0.182790435	0.046248917	0.938500455	0.960154343	Bacteria.Proteobacteria.Betaproteobacteria.Burkholderiales	ITFG1
155693	ENSG00000129636	rs2111227	0.610685718	0.140911275	0.802607956	0.938688119	0.10475731	-0.387706112	-0.025294605	0.011756601	0.204791259	0.260154444	0.100782643	0.152262983	0.445346175	0.099680265	0.998330087	0.999834196	Bacteria.Actinobacteria.Coriobacteriia.Coriobacteriales.Coriobacteriaceae.Collinsella	ITFG1
155694	ENSG00000129636	rs2111227	0.334493137	0.044573571	0.734056927	0.768478219	0.152491594	-0.392609251	0.022753937	0.024809734	0.156849602	0.191732847	0.066693202	0.083935554	0.150536236	0.020399182	0.99994518	0.999865593	Bacteria.Bacteroidetes.Bacteroidia.Bacteroidales.Prevotellaceae	ITFG1
155695	ENSG00000129636	rs2111227	0.195897084	0.013670712	0.294222957	0.214366373	0.226143526	-0.480584353	0.117813346	-0.141940365	0.173083237	0.189680956	0.111427012	0.113215313	0.147489129	0.010711385	0.998173674	0.988251379	Bacteria.Firmicutes.Bacilli.Bacillales	ITFG1
155696	ENSG00000129636	rs2111227	0.117380653	0.009876725	0.187431044	0.154191185	0.283929228	-0.619660633	0.087935605	-0.129840442	0.178953279	0.233215101	0.066016104	0.09007749	0.133842685	0.010442166	0.99830237	0.997282036	Bacteria.Firmicutes.Clostridia.Clostridiales.Clostridiaceae.1.Clostridium.sensu.stricto.1	ITFG1
155697	ENSG00000129636	rs2111227	0.348394093	0.028451988	0.879541109	0.779202606	0.141378869	-0.409981724	0.008226205	-0.021634178	0.149697406	0.183013227	0.054070177	0.076851405	0.176218309	0.011236086	0.847969627	0.8806471	Bacteria.Fusobacteria.Fusobacteriia.Fusobacteriales.Fusobacteriaceae.Fusobacterium	ITFG1
155698	ENSG00000129636	rs2111227	0.224343613	0.022664754	0.441709666	0.772140776	0.202389258	-0.427201456	-0.052372611	0.022572437	0.165004769	0.183054784	0.067667123	0.077630495	0.178390715	0.014415213	0.919919759	0.930884031	Bacteria.Firmicutes.Clostridia.Clostridiales.Lachnospiraceae.Roseburia	ITFG1
155699	ENSG00000129636	rs2111227	0.389557219	0.072563505	0.995784728	0.515114701	0.128864474	-0.349961352	-0.000353889	0.058139528	0.148782099	0.191784978	0.066732133	0.088841174	0.166444317	0.021208146	0.999310844	0.994860843	Bacteria.Firmicutes.Clostridia.Clostridiales.Ruminococcaceae.Ruminococcaceae.UCG.002	ITFG1
155700	ENSG00000129636	rs2111227	0.574117627	0.136391878	0.989054376	0.825610421	0.138843796	-0.460379837	-0.001316539	-0.025409771	0.245823798	0.305343297	0.095603631	0.114866212	0.522176255	0.131938562	0.988723961	0.979204363	Bacteria.Proteobacteria.Deltaproteobacteria.Desulfovibrionales.Desulfovibrionaceae.Desulfovibrio	ITFG1
155701	ENSG00000129636	rs2111227	0.247197855	0.070621099	0.498958403	0.908940068	0.202364651	-0.417924074	-0.045561434	0.01151567	0.17332744	0.227427641	0.067013955	0.100297303	0.207915469	0.037564092	0.99786128	0.999462671	Bacteria.Firmicutes.Clostridia.Clostridiales.Lachnospiraceae.Anaerostipes	ITFG1
155702	ENSG00000129636	rs2111227	0.423999555	0.185253768	0.563466428	0.117142035	0.121775932	-0.262379685	0.038101231	-0.128366491	0.151369384	0.195992414	0.065620366	0.080852442	0.216781751	0.075995884	0.891992511	0.994448463	Bacteria.Bacteroidetes.Bacteroidia.Bacteroidales.Porphyromonadaceae	ITFG1
155703	ENSG00000129636	rs2111227	0.032653683	0.266540856	0.058186645	0.734675035	0.759463133	-0.534508317	-0.140529602	0.034947733	0.34801457	0.477005801	0.072896939	0.10268221	0.515355546	0.521816472	0.956359196	0.939156644	Bacteria.Firmicutes.Clostridia.Clostridiales.Ruminococcaceae	ITFG1
155704	ENSG00000129636	rs2111227	0.129512616	0.010595437	0.212921893	0.169240721	0.271815766	-0.602128759	0.082579547	-0.122341334	0.1770545	0.228886773	0.065657688	0.088024005	0.13416542	0.011235741	0.995652601	0.976854668	Bacteria.Firmicutes.Clostridia.Clostridiales.Clostridiaceae.1	ITFG1
155705	ENSG00000129636	rs2111227	0.081004281	0.024630972	0.107345157	0.469769872	0.32355882	-0.500213384	0.109138281	-0.062066223	0.18259165	0.217503893	0.066855117	0.085367869	0.13235615	0.025563874	0.735831708	0.926870238	Bacteria.Firmicutes.Clostridia.Clostridiales.Lachnospiraceae.Lachnospiraceae.UCG.010	ITFG1
155706	ENSG00000129636	rs2111227	0.287767842	0.058274571	0.544799375	0.577958275	0.249787375	-0.517106369	0.060906676	-0.067274202	0.233080596	0.268335072	0.100056927	0.120317166	0.317546654	0.072281599	0.966546108	0.948324914	Bacteria.Firmicutes.Clostridia.Clostridiales.Ruminococcaceae.Ruminiclostridium.6	ITFG1
155707	ENSG00000129636	rs2111227	0.180000926	0.043459963	0.33419302	0.435204779	0.275778086	-0.547023556	0.080914984	-0.086602719	0.203508996	0.265695085	0.083175399	0.110308032	0.310863931	0.054185688	0.999028109	0.997798285	Bacteria.Actinobacteria.Actinobacteria.Micrococcales.Micrococcaceae	ITFG1
155708	ENSG00000129636	rs2111227	0.511919725	0.067913632	0.318649333	0.083395239	0.10048742	-0.338145697	-0.080974714	0.199897942	0.152387299	0.182187127	0.080585615	0.113711863	0.233196875	0.019742803	0.76552194	0.980985352	Bacteria.Firmicutes.Clostridia.Clostridiales.Ruminococcaceaencultured	ITFG1
155709	ENSG00000129636	rs2111227	0.556283973	0.109138319	0.843061257	0.877595192	0.119254504	-0.441153068	0.023256696	0.022799864	0.201653584	0.271642572	0.117008751	0.147460351	0.40320165	0.062030701	0.960659058	0.979665691	Bacteria.Actinobacteria	ITFG1
155710	ENSG00000129636	rs2111227	0.416852233	0.378558134	0.915499236	0.163367184	0.171547363	-0.202332305	0.009157139	0.125110617	0.209965226	0.228232952	0.08597285	0.088759218	0.429765737	0.208666423	0.99946547	0.972078348	Bacteria.Firmicutes.Erysipelotrichia.Erysipelotrichales.Erysipelotrichaceae..Clostridium..innocuum.group	ITFG1
155711	ENSG00000129636	rs2111227	0.024238478	0.071544781	0.038205723	0.284575306	1.286892976	-1.046172563	-0.224933651	0.125091979	0.557973447	0.571221965	0.106349442	0.115947822	0.531930592	0.363417334	0.844880511	0.778652526	Bacteria.Firmicutes.Clostridia.Clostridiales.Lachnospiraceae	ITFG1
155712	ENSG00000129636	rs2111227	0.30180061	0.018966097	0.084204733	0.370378528	0.151876859	-0.427972146	0.12807942	-0.093485309	0.145933686	0.177922147	0.073053168	0.103651319	0.140018856	0.009662778	0.918237398	0.923157358	Bacteria.Firmicutes.Clostridia.Clostridiales.Lachnospiraceae.Coprococcus.1	ITFG1
155713	ENSG00000129636	rs2111227	0.484293135	0.036249677	0.380490859	0.462942981	0.10839577	-0.388897254	0.07058369	-0.062548499	0.154107047	0.181923696	0.079944602	0.084718398	0.220090698	0.01737084	0.890732322	0.863809634	Bacteria.Firmicutes.Clostridia.Clostridiales.Lachnospiraceaencultured	ITFG1
155714	ENSG00000129636	rs2111227	0.40763382	0.06904034	0.971227736	0.859310245	0.147270897	-0.430538387	0.003230357	-0.02032255	0.176714228	0.232938099	0.089222671	0.114206129	0.248258208	0.026402121	0.968800739	0.950167126	Bacteria.Firmicutes.Clostridia.Clostridiales.Lachnospiraceae..Eubacterium..eligens.group	ITFG1
155715	ENSG00000129636	rs2111227	0.94486913	0.145032685	0.161982734	0.823053234	-0.012945231	-0.36828728	0.078510443	-0.017045359	0.186490239	0.249727635	0.055513035	0.075922117	0.557931122	0.079832313	0.933185769	0.965530807	Bacteria.Proteobacteria.Gammaproteobacteria.Enterobacteriales.Enterobacteriaceae	ITFG1
155716	ENSG00000129636	rs2111227	0.538777634	0.148608152	0.903465356	0.991881233	0.125880373	-0.408836594	-0.012359051	-0.001310775	0.203727928	0.279727066	0.101510028	0.128329194	0.383506128	0.081702261	0.999550585	0.983492842	Bacteria.Firmicutes.Clostridia.Clostridiales.Lachnospiraceae.Lachnospiraceae.ND3007.group	ITFG1
155717	ENSG00000129636	rs2111227	0.054725456	0.007176545	0.090180487	0.112466942	0.49738682	-0.714622328	0.19900248	-0.188850465	0.254315518	0.257537156	0.115721845	0.117397052	0.124333308	0.017243535	0.998201428	0.99782309	Bacteria.Firmicutes.Bacilli.Bacillales.Staphylococcaceae.Staphylococcus	ITFG1
155718	ENSG00000129636	rs2111227	0.271076033	0.011458544	0.042884004	0.005172996	0.155859911	-0.446602857	-0.181127488	0.279017737	0.140428858	0.171697176	0.087725651	0.096465131	0.147349055	0.004991984	0.954222673	0.666677379	Bacteria.Firmicutes.Clostridia.Clostridiales.Ruminococcaceae.Flavonifractor	ITFG1
155719	ENSG00000129636	rs2111227	0.0917355	0.109996665	0.155474786	0.72181701	0.517639096	-0.543349295	0.161971018	-0.044766594	0.302495829	0.335396594	0.112723798	0.125201872	0.207990598	0.109931384	0.996423631	0.972476884	Bacteria.Bacteroidetes.Bacteroidia.Bacteroidales.Prevotellaceae.Prevotella.7	ITFG1
155720	ENSG00000129636	rs2111227	0.309711236	0.090051442	0.643124683	0.897588049	0.185287208	-0.416958838	0.040868969	-0.01409483	0.180996303	0.24236614	0.087800834	0.109088526	0.235131513	0.045452024	0.91821364	0.908427286	Bacteria.Firmicutes.Clostridia.Clostridiales.Ruminococcaceae.Ruminococcaceae.UCG.005	ITFG1
155721	ENSG00000129636	rs2111227	0.197121211	0.052894567	0.345885763	0.380166228	0.367750599	-0.6652098	-0.084816689	0.102872275	0.282245695	0.33746187	0.089338072	0.116435509	0.49170661	0.128047481	0.996108676	0.994103974	Bacteria.Firmicutes.Clostridia.Clostridiales.Lachnospiraceae..Ruminococcus..gnavus.group	ITFG1
155722	ENSG00000129636	rs2111227	0.290042223	0.02602793	0.523655088	0.742495651	0.161072334	-0.41319135	0.05747441	-0.035793004	0.151015877	0.181454755	0.089644773	0.108485732	0.158600609	0.010853458	0.742628775	0.977500443	Bacteria.Actinobacteria.Actinobacteria.Bifidobacteriales.Bifidobacteriaceae	ITFG1
155723	ENSG00000129636	rs2111227	0.099610401	0.053226533	0.168123651	0.948872451	0.321483585	-0.432677999	-0.096311642	0.005187147	0.192478739	0.219813835	0.069111613	0.080586867	0.172593948	0.041019212	0.951961461	0.940157401	Bacteria.Proteobacteria.Betaproteobacteria	ITFG1
155724	ENSG00000129636	rs2111227	0.336574711	0.028921009	0.817226453	0.870885868	0.147483536	-0.410483693	0.016506827	0.016998423	0.152357885	0.183797088	0.071138458	0.104178337	0.168211529	0.012705605	0.999334555	0.998991116	Bacteria.Firmicutes.Erysipelotrichia.Erysipelotrichales.Erysipelotrichaceae.Erysipelotrichaceae.UCG.003	ITFG1
155725	ENSG00000129636	rs2111227	0.299753775	0.094188422	0.496854257	0.05518426	0.151804528	-0.311332522	0.042701818	-0.151043717	0.145242784	0.183335483	0.062500095	0.077379378	0.139232452	0.027730272	0.934169653	0.990835033	Bacteria.Bacteroidetes.Bacteroidia.Bacteroidales.Porphyromonadaceae.Parabacteroides	ITFG1
155726	ENSG00000129636	rs2111227	0.118014385	0.132542571	0.202171938	0.931484095	0.325464527	-0.40496914	0.107033757	-0.009116879	0.205492979	0.265906811	0.08308739	0.105633779	0.198654406	0.093269334	0.999814869	0.947821244	Bacteria.Actinobacteria.Actinobacteria.Corynebacteriales.Corynebacteriaceae	ITFG1
155727	ENSG00000129636	rs2111227	0.484988269	0.147420732	0.890962362	0.949143066	0.165761136	-0.419480772	0.01366448	-0.007646199	0.23604055	0.286156967	0.099293789	0.119423375	0.408825751	0.105653407	0.943091276	0.944364941	Bacteria.Firmicutes.Clostridia.Clostridiales.Lachnospiraceae..Eubacterium..xylanophilum.group	ITFG1
155728	ENSG00000129654	rs9302997	0.134319838	0.135676477	0.825045807	0.70568526	-0.475738842	0.528792649	-0.022837185	0.043102684	0.313832664	0.350066436	0.102897953	0.113638475	0.555673586	0.275025403	0.99967607	0.999141757	Bacteria.Firmicutes.Negativicutes.Selenomonadales	FOXJ1
155729	ENSG00000129654	rs9302997	0.001099964	0.000128423	0.680933096	0.79331797	-0.530727584	0.642982586	-0.048402523	0.030734021	0.155473487	0.158011846	0.117192638	0.116829358	0.002871662	0.000163511	0.965138341	0.962141134	Bacteria.Firmicutes.Clostridia.Clostridiales.Ruminococcaceae.Ruminiclostridium.5	FOXJ1
155730	ENSG00000129654	rs9302997	0.000832293	0.003570766	0.088838488	0.288885282	-0.877141874	0.89046099	0.18214002	-0.124483837	0.250433462	0.294650141	0.105463789	0.116429718	0.019053219	0.014965169	0.995261573	0.969568167	Bacteria.Firmicutes.Clostridia.Clostridiales.Lachnospiraceae.Lachnospiraceae.UCG.008	FOXJ1
155731	ENSG00000129654	rs9302997	0.009517212	0.224484734	0.711659945	0.03108515	-0.461320145	0.26886635	-0.029640807	0.221959468	0.172722261	0.219270009	0.07984622	0.100749655	0.033924954	0.107332113	0.802181241	0.982679299	Bacteria.Firmicutes.Bacilli	FOXJ1
155732	ENSG00000129654	rs9302997	0.017028948	0.078936694	0.128365326	0.53770776	-1.366155011	1.054527211	0.145777155	-0.065993469	0.558054511	0.590933561	0.094666517	0.106523819	0.62068941	0.360028319	0.998947111	0.986311731	Bacteria.Bacteroidetes	FOXJ1
155733	ENSG00000129654	rs9302997	0.000449734	1.82E-05	0.143596495	0.013330459	-0.607002899	0.717664328	-0.101451186	0.161384622	0.164307227	0.155275399	0.06854208	0.063453626	0.002576887	6.31E-05	0.999550314	0.996901429	Bacteria.Proteobacteria.Gammaproteobacteria.Pseudomonadales	FOXJ1
155734	ENSG00000129654	rs9302997	0.002480273	0.003208757	0.292805438	0.134467795	-0.491342687	0.533663486	-0.091188182	0.143298917	0.156162599	0.174464722	0.08599011	0.094567136	0.007850242	0.002530291	0.606329774	0.955303348	Bacteria.Firmicutes.Bacilli.Lactobacillales.Streptococcaceae	FOXJ1
155735	ENSG00000129654	rs9302997	0.00070831	2.25E-05	0.142765059	0.035486074	-0.755486735	0.946458672	-0.12743863	0.196937613	0.21261421	0.207399285	0.085917906	0.091734276	0.009305059	0.000219627	0.988161388	0.950695192	Bacteria.Firmicutes.Bacilli.Lactobacillales.Carnobacteriaceae	FOXJ1
155736	ENSG00000129654	rs9302997	0.042479174	0.002085205	0.573558761	0.939794179	-0.444439554	0.630036344	-0.057675431	-0.007624496	0.214822725	0.19661086	0.10196549	0.100564697	0.076355876	0.002864258	0.999513786	0.976907882	Bacteria.Firmicutes.Erysipelotrichia.Erysipelotrichales.Erysipelotrichaceae	FOXJ1
155737	ENSG00000129654	rs9302997	0.00739674	0.001564458	0.363823973	0.233597052	-0.751427838	0.929216942	-0.091430855	0.122674048	0.271880134	0.281632229	0.099987621	0.102044692	0.081734487	0.009894826	0.996483139	0.865911567	Bacteria.Bacteroidetes.Bacteroidia.Bacteroidales.Porphyromonadaceae.Butyricimonas	FOXJ1
155738	ENSG00000129654	rs9302997	0.000735503	0.00554616	0.046608599	0.219195034	-1.069488653	1.05150181	0.138308963	-0.103950129	0.301988508	0.3666768	0.068202411	0.083799301	0.054692758	0.045492089	0.999785669	0.999420701	Bacteria.Firmicutes.Clostridia.Clostridiales.Ruminococcaceae.Faecalibacterium	FOXJ1
155739	ENSG00000129654	rs9302997	0.022398741	0.001905696	0.599635078	0.918508629	-0.471320472	0.616257155	-0.052832552	0.009673646	0.201545854	0.190532263	0.100161939	0.094188776	0.044814679	0.002546579	0.997851323	0.984919932	Bacteria.Firmicutes.Clostridia.Clostridiales.Lachnospiraceae.Fusicatenibacter	FOXJ1
155740	ENSG00000129654	rs9302997	0.002222797	0.000245403	0.373424818	0.20626268	-0.652940278	0.838648757	-0.061920629	0.101060126	0.205124017	0.216263852	0.069095572	0.07917155	0.025520288	0.001929717	0.999586829	0.996426659	Bacteria.Firmicutes.Negativicutes.Selenomonadales.Veillonellaceae.Megasphaera	FOXJ1
155741	ENSG00000129654	rs9302997	0.002842735	0.000447313	0.309758312	0.399063082	-0.71225836	0.780680169	-0.108520639	0.091994989	0.229746132	0.211224474	0.106017901	0.108382948	0.028034409	0.002046577	0.999274386	0.998480911	Bacteria.Firmicutes.Clostridia.Clostridiales.Ruminococcaceae.Ruminococcaceae.UCG.013	FOXJ1
155742	ENSG00000129654	rs9302997	0.000751648	6.35E-05	0.830484351	0.380562181	-0.545831172	0.67730829	-0.013925231	0.046804074	0.154422673	0.158542946	0.064789498	0.053019283	0.002951126	9.68E-05	0.856287209	0.87724048	Bacteria.Fusobacteria.Fusobacteriia.Fusobacteriales	FOXJ1
155743	ENSG00000129654	rs9302997	0.006918549	0.000183194	0.847963197	0.432276936	-0.532984478	0.67264249	0.015023643	-0.062627642	0.191161602	0.169651166	0.078056088	0.079261638	0.02658914	0.000533602	0.99786128	0.999462671	Bacteria.Firmicutes.Clostridia.Clostridiales.Lachnospiraceae.Anaerostipes	FOXJ1
155744	ENSG00000129654	rs9302997	0.030977215	0.016067256	0.998635298	0.547519279	-0.553166401	0.570750113	-0.000206403	-0.078891278	0.250920953	0.230988912	0.12021891	0.130485569	0.100961205	0.0257335	0.970815473	0.989680147	Bacteria.Firmicutes.Clostridia.Clostridiales.Family.XIII.Family.XIII.AD3011.group	FOXJ1
155745	ENSG00000129654	rs9302997	0.000986647	0.000285629	0.584744554	0.98364268	-0.578220606	0.653001372	-0.043721701	0.00180916	0.167676571	0.170392391	0.079614668	0.087908097	0.004145192	0.000469278	0.829316396	0.997196001	Bacteria.Firmicutes.Clostridia.Clostridiales.Peptostreptococcaceae.Intestinibacter	FOXJ1
155746	ENSG00000129654	rs9302997	0.022404351	0.002453289	0.367886402	0.366727598	-0.440947088	0.566143416	-0.059322019	0.050875428	0.188565791	0.179725947	0.065429377	0.05597679	0.055612762	0.00401244	0.998302481	0.99762474	Bacteria.Proteobacteria.Gammaproteobacteria.Enterobacteriales.Enterobacteriaceae.Escherichia.Shigella	FOXJ1
155747	ENSG00000129654	rs9302997	0.00820932	0.000481826	0.845495834	0.386229735	-0.568193147	0.725226251	0.014217891	-0.064653939	0.208463107	0.197441717	0.07267508	0.074122474	0.025463995	0.001107958	0.999507593	0.935584968	Bacteria.Firmicutes.Clostridia.Clostridiales.Lachnospiraceae.Lachnoclostridium	FOXJ1
155748	ENSG00000129654	rs9302997	0.000971603	0.000429571	0.406729711	0.936050597	-0.580208364	0.65342256	-0.0569664	-0.006419102	0.168014122	0.176201187	0.068223169	0.079699657	0.004159779	0.000527206	0.728798835	0.924689794	Bacteria.Firmicutes.Clostridia.Clostridiales.Lachnospiraceae.Lachnospira	FOXJ1
155749	ENSG00000129654	rs9302997	0.004528786	0.006477262	0.138028976	0.369828169	-0.990699735	0.922883261	0.135360656	-0.08027586	0.33704693	0.328196322	0.090158034	0.08890249	0.091533767	0.047405484	0.7417282	0.890273479	Bacteria.Firmicutes.Clostridia.Clostridiales.Lachnospiraceae..Eubacterium..rectale.group	FOXJ1
155750	ENSG00000129654	rs9302997	0.001723327	0.000210381	0.344833521	0.156789346	-0.507875367	0.617357075	-0.077688365	0.10484278	0.155426143	0.157335603	0.081650235	0.07320105	0.005079402	0.000305331	0.586250404	0.821350014	Bacteria.Firmicutes.Negativicutes.Selenomonadales.Veillonellaceae.Veillonella	FOXJ1
155751	ENSG00000129654	rs9302997	0.000482054	8.01E-05	0.256261457	0.168151964	-0.633738606	0.794518623	-0.068060938	0.098766212	0.172541204	0.188912876	0.059431405	0.070877758	0.004334238	0.000331566	0.925613467	0.997412515	Bacteria.Proteobacteria.Gammaproteobacteria.Enterobacteriales.Enterobacteriaceae.Citrobacter	FOXJ1
155752	ENSG00000129654	rs9302997	0.006405638	0.009536888	0.460040485	0.189080272	-0.471312158	0.502485637	-0.066435322	0.131456549	0.167369574	0.188189224	0.089399409	0.099062711	0.019317174	0.008080362	0.673621551	0.879154097	Bacteria.Actinobacteria.Actinobacteria	FOXJ1
155753	ENSG00000129654	rs9302997	0.020091493	0.002245127	0.284706494	0.197396608	-0.434712098	0.551615238	0.091080818	-0.107560012	0.182471449	0.173474629	0.084446058	0.082602869	0.036773227	0.00166516	0.999417824	0.991445463	Bacteria.Firmicutes.Clostridia.Clostridiales.Christensenellaceae.Christensenellaceae.R.7.group	FOXJ1
155754	ENSG00000129654	rs9302997	0.002681061	0.027653892	0.403160757	0.197414617	-0.498516498	0.478436266	0.043487571	-0.0919286	0.159777756	0.212447946	0.051684617	0.070601286	0.013796391	0.023980114	0.998735039	0.999709092	Bacteria.Bacteroidetes.Bacteroidia.Bacteroidales.Prevotellaceae.Prevotella.9	FOXJ1
155755	ENSG00000129654	rs9302997	0.00112679	7.73E-05	0.584161565	0.295326715	-0.571566215	0.692223744	-0.03487437	0.063056902	0.167817515	0.164183856	0.063405517	0.059776392	0.004076778	0.000160455	0.998409995	0.996467843	Bacteria.Verrucomicrobia	FOXJ1
155756	ENSG00000129654	rs9302997	0.0018086	0.000298454	0.539479892	0.394929215	-0.513570702	0.615967934	0.051007143	-0.070073558	0.157939132	0.161286034	0.082694627	0.081832783	0.005457677	0.000337687	0.750816115	0.950831879	Bacteria.Actinobacteria.Actinobacteria.Bifidobacteriales.Bifidobacteriaceae.Bifidobacterium	FOXJ1
155757	ENSG00000129654	rs9302997	0.075647301	0.068203823	0.714459184	0.173729972	-0.464833808	0.42769951	-0.026281109	0.085236525	0.257535554	0.230686231	0.071522986	0.061982694	0.182094432	0.075850352	0.889274123	0.995251343	Bacteria.Proteobacteria.Gammaproteobacteria	FOXJ1
155758	ENSG00000129654	rs9302997	0.088539143	0.18729021	0.513852281	0.227788393	-0.423751073	0.368644371	0.076615663	-0.172485513	0.245127539	0.276663732	0.116721935	0.141683953	0.244055944	0.176040707	0.937143846	0.93645192	Bacteria.Firmicutes.Clostridia.Clostridiales.Ruminococcaceae.Anaerotruncus	FOXJ1
155759	ENSG00000129654	rs9302997	0.006907354	0.0053748	0.192987771	0.453677983	-0.927130171	0.854233531	-0.153674324	0.076734863	0.332456865	0.296729508	0.116843226	0.101803662	0.085105426	0.025122999	0.998986731	0.998377846	Bacteria.Firmicutes.Clostridia.Clostridiales.Family.XI.Anaerococcus	FOXJ1
155760	ENSG00000129654	rs9302997	0.004097805	0.01277236	0.93423158	0.287046733	-0.53249103	0.510474072	0.006812308	-0.113080703	0.179028359	0.199422893	0.082237139	0.10535831	0.019603082	0.011526038	0.838979412	0.966967496	Bacteria.Bacteroidetes.Bacteroidia.Bacteroidales.Porphyromonadaceae.Odoribacter	FOXJ1
155761	ENSG00000129654	rs9302997	0.011506206	0.000430836	0.3947481	0.152340805	-0.750066817	0.919702711	-0.086235139	0.118370271	0.288538936	0.248066269	0.10066769	0.081745356	0.091443922	0.004085804	0.999437234	0.98110946	Bacteria.Proteobacteria.Betaproteobacteria.Neisseriales.Neisseriaceae	FOXJ1
155762	ENSG00000129654	rs9302997	0.011429817	0.064303911	0.392366921	0.569084975	-0.741715767	0.521375872	-0.086193059	-0.054284445	0.285049549	0.277094425	0.100110567	0.094858508	0.065824329	0.109762816	0.617446786	0.843315852	Bacteria.Firmicutes.Erysipelotrichia.Erysipelotrichales.Erysipelotrichaceae.Holdemanella	FOXJ1
155763	ENSG00000129654	rs9302997	0.000181638	2.98E-05	0.062464219	0.204271086	-0.619066918	0.702322904	0.123979867	-0.088811993	0.156039262	0.156586292	0.065422288	0.069267348	0.000857846	6.89E-05	0.996033175	0.930860168	Bacteria.Firmicutes.Clostridia.Clostridiales.Lachnospiraceae.Lachnospiraceae.NK4A136.group	FOXJ1
155764	ENSG00000129654	rs9302997	0.000147058	0.002146638	0.057876112	0.723842441	-0.749481758	0.675285526	-0.115321658	0.024739795	0.185995735	0.211370219	0.059744781	0.069721409	0.002494303	0.006086164	0.999614985	0.99936283	Bacteria.Firmicutes.Clostridia.Clostridiales.Lachnospiraceae.Tyzzerella.4	FOXJ1
155765	ENSG00000129654	rs9302997	0.001805432	0.000298029	0.539163077	0.394727248	-0.513600875	0.615990066	0.051033481	-0.07009255	0.157920285	0.16127367	0.082672553	0.081819804	0.005432879	0.000337266	0.749649513	0.950702349	Bacteria.Actinobacteria.Actinobacteria.Bifidobacteriales.Bifidobacteriaceae	FOXJ1
155766	ENSG00000129654	rs9302997	0.041950134	0.069319787	0.165113917	0.302991325	-1.601948704	1.47791183	0.18331626	-0.144531471	0.772262199	0.800432285	0.13060065	0.139220973	0.927722996	0.48909685	0.996576058	0.807445142	Bacteria.Firmicutes.Clostridia.Clostridiales	FOXJ1
155767	ENSG00000129654	rs9302997	0.002043694	0.000947294	0.32236866	0.717020361	-0.712799487	0.683271473	-0.083644936	-0.028615584	0.22197429	0.197397001	0.083890127	0.078613902	0.01529499	0.002365202	0.974916192	0.984760276	Bacteria.Firmicutes.Clostridia.Clostridiales.Ruminococcaceae.Ruminococcus.1	FOXJ1
155768	ENSG00000129654	rs9302997	0.001141242	0.05676306	0.098358314	0.777964204	-0.806649459	0.549072901	-0.142807102	-0.027507692	0.237125666	0.283154924	0.085178332	0.09715608	0.017328779	0.0738822	0.593054908	0.896476225	Bacteria.Firmicutes.Erysipelotrichia.Erysipelotrichales.Erysipelotrichaceae.Faecalitalea	FOXJ1
155769	ENSG00000129654	rs9302997	0.019435807	0.002158053	0.927392032	0.961017051	-0.524939658	0.649904091	-0.006972699	-0.003411657	0.219123673	0.203538415	0.076224964	0.069535867	0.056873917	0.005289223	0.970741245	0.927927584	Bacteria.Firmicutes.Negativicutes.Selenomonadales.Veillonellaceae	FOXJ1
155770	ENSG00000129654	rs9302997	0.000991375	0.0001431	0.973831978	0.623202243	-0.546623893	0.641188858	0.002681198	-0.043023906	0.158584113	0.158805958	0.081427924	0.087157205	0.003768328	0.000179647	0.793290243	0.887050032	Bacteria.Firmicutes.Clostridia.Clostridiales.Peptostreptococcaceae	FOXJ1
155771	ENSG00000129654	rs9302997	0.004149457	0.000600755	0.034119249	0.077054422	-0.456842144	0.571011958	0.12307318	-0.11030996	0.153820429	0.158403284	0.056883226	0.061416153	0.011390461	0.000692436	0.432048693	0.743050362	Bacteria.Proteobacteria.Betaproteobacteria.Burkholderiales.Alcaligenaceae.Sutterella	FOXJ1
155772	ENSG00000129654	rs9302997	0.01895782	0.078780326	0.181570901	0.658721687	-1.156344952	0.9114949	0.114509768	-0.042988853	0.480696016	0.510508377	0.084810848	0.096890531	0.460080856	0.316156138	0.99911693	0.98634337	Bacteria.Bacteroidetes.Bacteroidia.Bacteroidales.Bacteroidaceae.Bacteroides	FOXJ1
155773	ENSG00000129654	rs9302997	0.00218449	0.001182005	0.179402165	0.448788425	-0.820170372	0.794225327	-0.14488215	0.070035335	0.257190428	0.234251711	0.106766009	0.091912712	0.022857284	0.004462779	0.997152221	0.990360691	Bacteria.Firmicutes.Clostridia.Clostridiales.Family.XI	FOXJ1
155774	ENSG00000129654	rs9302997	0.000437659	0.000115573	0.049917938	0.915360979	-0.543497815	0.62254282	0.116103822	-0.00654112	0.146785366	0.151842925	0.058130351	0.061311352	0.001626302	0.00015568	0.934169653	0.993341467	Bacteria.Bacteroidetes.Bacteroidia.Bacteroidales.Porphyromonadaceae.Parabacteroides	FOXJ1
155775	ENSG00000129654	rs9302997	0.010260411	0.001142566	0.894320956	0.715104329	-0.558136878	0.691897958	0.01119337	-0.029223138	0.211194848	0.203415188	0.083938668	0.079718132	0.036661297	0.002406629	0.998997514	0.969189617	Bacteria.Firmicutes.Clostridia.Clostridiales.Ruminococcaceae.Subdoligranulum	FOXJ1
155776	ENSG00000129654	rs9302997	0.000634979	7.27E-05	0.603524509	0.352949634	-0.552948019	0.682753504	0.034146146	-0.067866062	0.154130678	0.161268516	0.06543337	0.072546529	0.002219586	0.000113012	0.972085394	0.950708623	Bacteria.Proteobacteria.Deltaproteobacteria.Desulfovibrionales.Desulfovibrionaceae	FOXJ1
155777	ENSG00000129654	rs9302997	0.012969159	0.000997495	0.790811275	0.87797038	-0.504426299	0.654357528	0.021977432	0.012619691	0.197512339	0.189947634	0.082517899	0.081872067	0.0378959	0.001870031	0.927745736	0.937081483	Bacteria.Firmicutes.Clostridia.Clostridiales.Ruminococcaceae.Ruminococcus.2	FOXJ1
155778	ENSG00000129654	rs9302997	0.000298077	0.000526222	0.165851836	0.963564325	-0.661350749	0.665161269	0.081613556	-0.003393834	0.173151839	0.18244063	0.058247257	0.074012369	0.002517978	0.001302613	0.943988959	0.967185209	Bacteria.Proteobacteria.Betaproteobacteria.Burkholderiales.Alcaligenaceae	FOXJ1
155779	ENSG00000129654	rs9302997	0.00272641	0.006686118	0.817832477	0.088939976	-0.519746441	0.486189834	0.026848234	-0.203131633	0.166886039	0.173607155	0.11609818	0.117656697	0.01090403	0.006160882	0.842838935	0.659560804	Bacteria.Firmicutes.Clostridia.Clostridiales.Ruminococcaceae.Butyricicoccus	FOXJ1
155780	ENSG00000129654	rs9302997	0.000642378	0.000892987	0.121235911	0.979868601	-0.834137745	0.723386346	-0.133752673	0.00204176	0.232745154	0.207858655	0.085201781	0.080608097	0.008367147	0.003643304	0.770685817	0.937640071	Bacteria.Firmicutes.Clostridia.Clostridiales.Ruminococcaceae.Ruminococcaceae.UCG.014	FOXJ1
155781	ENSG00000129654	rs9302997	0.000709841	6.40E-05	0.441230428	0.288228936	-0.5740542	0.69596538	0.053958633	-0.068562992	0.161585047	0.162981911	0.069642864	0.064038973	0.003524883	0.000144896	0.997466038	0.994193156	Bacteria.Bacteroidetes.Bacteroidia.Bacteroidales.Rikenellaceae	FOXJ1
155782	ENSG00000129654	rs9302997	0.000961163	0.000164527	0.804718082	0.461150543	-0.550127177	0.6433841	0.015028651	-0.044295878	0.159144592	0.160983887	0.060540369	0.059755579	0.002804645	0.000217935	0.95477287	0.948193977	Bacteria.Firmicutes.Negativicutes.Selenomonadales.Veillonellaceae.Dialister	FOXJ1
155783	ENSG00000129654	rs9302997	0.000378875	0.003530966	0.125856038	0.939790085	-0.663533096	0.624403152	-0.099392706	0.00564681	0.1770948	0.206348525	0.06411265	0.07447456	0.00301617	0.005508159	0.783436141	0.873968439	Bacteria.Firmicutes.Clostridia.Clostridiales.Lachnospiraceae.Tyzzerella	FOXJ1
155784	ENSG00000129654	rs9302997	0.000747814	9.67E-05	0.552220983	0.491209224	-0.545495728	0.663313343	0.041152947	-0.050692227	0.154257529	0.159770967	0.068875714	0.073228289	0.002535601	0.000128961	0.998880039	0.96820766	Bacteria.Proteobacteria.Deltaproteobacteria.Desulfovibrionales.Desulfovibrionaceae.Bilophila	FOXJ1
155785	ENSG00000129654	rs9302997	0.000844145	0.000142641	0.613741519	0.835504343	-0.537718533	0.63521903	-0.042866505	-0.019760372	0.153720865	0.157290679	0.084524683	0.094787787	0.00315206	0.000168787	0.998239218	0.997038792	Bacteria.Firmicutes.Clostridia.Clostridiales.Ruminococcaceae.Flavonifractor	FOXJ1
155786	ENSG00000129654	rs9302997	0.130728299	0.375141019	0.275549646	0.094467014	-0.342379571	0.250211012	0.085227031	-0.165549721	0.22373752	0.280214679	0.077515193	0.097572121	0.248586338	0.229173629	0.996423631	0.938343963	Bacteria.Bacteroidetes.Bacteroidia.Bacteroidales.Prevotellaceae.Prevotella.7	FOXJ1
155787	ENSG00000129654	rs9302997	0.046411408	0.002023279	0.55283223	0.922833108	-0.437477465	0.631963192	-0.060995737	-0.009779154	0.215527188	0.196596401	0.10224325	0.100570613	0.088297363	0.003476928	0.993501001	0.955326963	Bacteria.Firmicutes.Erysipelotrichia.Erysipelotrichales	FOXJ1
155788	ENSG00000129654	rs9302997	0.001109204	7.58E-05	0.559297818	0.28295566	-0.575396345	0.694895164	-0.0373165	0.064791471	0.168691695	0.164607395	0.063586383	0.059851809	0.004132724	0.000157058	0.99894297	0.998882343	Bacteria.Verrucomicrobia.Verrucomicrobiae.Verrucomicrobiales.Verrucomicrobiaceae.Akkermansia	FOXJ1
155789	ENSG00000129654	rs9302997	0.002406901	0.010927598	0.531294355	0.653920613	-0.585294592	0.566235766	-0.042627771	-0.036733829	0.185427534	0.216198815	0.067733326	0.081563913	0.012228271	0.011043393	0.99830237	0.997282036	Bacteria.Firmicutes.Clostridia.Clostridiales.Clostridiaceae.1.Clostridium.sensu.stricto.1	FOXJ1
155790	ENSG00000129654	rs9302997	0.000579714	1.88E-05	0.122590584	0.031002325	-0.767107317	0.954959742	-0.130731264	0.19928719	0.212149077	0.207010335	0.083585596	0.09041235	0.00778706	0.000205819	0.963485106	0.971945944	Bacteria.Firmicutes.Bacilli.Lactobacillales.Carnobacteriaceae.Granulicatella	FOXJ1
155791	ENSG00000129654	rs9302997	0.027139132	0.054785059	0.524744344	0.269316256	-0.44551155	0.453745625	-0.067729609	0.135618084	0.197145172	0.232060341	0.105918735	0.121738876	0.075815605	0.039533926	0.939045109	0.972299477	Bacteria.Actinobacteria	FOXJ1
155792	ENSG00000129654	rs9302997	0.059869092	0.053342185	0.281894449	0.347293549	-1.194652178	1.23477904	0.128290285	-0.117186948	0.623942913	0.627619359	0.118246198	0.123797225	0.640932132	0.33468043	0.876277026	0.790484189	Bacteria.Firmicutes.Clostridia.Clostridiales.Lachnospiraceae	FOXJ1
155793	ENSG00000129654	rs9302997	0.002162446	0.00093319	0.320135301	0.871495993	-0.67168404	0.710823868	-0.09372784	0.014942608	0.210404267	0.20507392	0.093566495	0.092017584	0.009697753	0.001189794	0.907500292	0.951155047	Bacteria.Firmicutes.Clostridia.Clostridiales.Lachnospiraceae..Eubacterium..eligens.group	FOXJ1
155794	ENSG00000129654	rs9302997	0.002177738	0.000161346	0.724144373	0.690724211	-0.516360029	0.64441756	0.022556052	0.025710477	0.161868551	0.161010888	0.063639821	0.064336757	0.00627917	0.000246639	0.734604901	0.988943773	Bacteria.Firmicutes.Negativicutes.Selenomonadales.Acidaminococcaceae	FOXJ1
155795	ENSG00000129654	rs9302997	0.017034726	0.078949267	0.128397798	0.537741799	-1.366090197	1.054493502	0.145767666	-0.065989384	0.558058502	0.590940065	0.094668548	0.106526167	0.619616402	0.359773008	0.998912436	0.986409425	Bacteria.Bacteroidetes.Bacteroidia.Bacteroidales	FOXJ1
155796	ENSG00000129654	rs9302997	0.000595241	8.30E-05	0.267904688	0.264869762	-0.589456499	0.668253949	0.090519458	-0.095737488	0.163389887	0.159280676	0.081014167	0.085137046	0.002792263	0.000131963	0.820296975	0.968856518	Bacteria.Firmicutes.Clostridia.Clostridiales.Lachnospiraceae..Eubacterium..hallii.group	FOXJ1
155797	ENSG00000129654	rs9302997	0.001049053	0.0001695	0.379614967	0.838998847	-0.650468143	0.689202249	-0.077509557	0.017382065	0.18970622	0.172827753	0.087626799	0.085215658	0.007400373	0.000524694	0.824150901	0.99827201	Bacteria.Firmicutes.Clostridia.Clostridiales.Ruminococcaceae..Eubacterium..coprostanoligenes.group	FOXJ1
155798	ENSG00000129654	rs9302997	0.007302233	0.000428864	0.607190784	0.846621446	-0.489446264	0.630208634	0.034044591	0.013101596	0.176790557	0.169918222	0.065906522	0.067466968	0.017303915	0.000612164	0.808202035	0.990429916	Bacteria.Firmicutes.Negativicutes.Selenomonadales.Acidaminococcaceae.Phascolarctobacterium	FOXJ1
155799	ENSG00000129654	rs9302997	0.000182761	7.89E-06	0.848167865	0.114565949	-0.602278727	0.795070947	0.011691618	0.113285013	0.151877471	0.163961022	0.0608273	0.070841163	0.000801359	1.76E-05	0.901326597	0.809887917	Bacteria.Proteobacteria.Gammaproteobacteria.Pasteurellales.Pasteurellaceae.Haemophilus	FOXJ1
155800	ENSG00000129654	rs9302997	0.003880514	0.009858212	0.315563967	0.092281976	-0.478126314	0.483689329	-0.088315937	0.164770335	0.159732459	0.181992969	0.08732873	0.096453327	0.013920811	0.007519978	0.548299123	0.910444892	Bacteria.Firmicutes.Bacilli.Lactobacillales	FOXJ1
155801	ENSG00000129654	rs9302997	0.010360566	0.000165488	0.773225928	0.184795427	-0.564748043	0.761939047	0.026742371	-0.114570804	0.213991744	0.190729898	0.092424482	0.085491682	0.045458559	0.000860757	0.998793879	0.998019463	Bacteria.Firmicutes.Clostridia.Clostridiales.Lachnospiraceae.Blautia	FOXJ1
155802	ENSG00000129654	rs9302997	0.002304953	3.87E-05	0.263540232	0.073559486	-0.69005753	0.854005214	-0.090371597	0.138682712	0.217615628	0.193566384	0.080139776	0.076271408	0.028281177	0.000409099	0.999028109	0.997798285	Bacteria.Actinobacteria.Actinobacteria.Micrococcales.Micrococcaceae	FOXJ1
155803	ENSG00000129654	rs9302997	0.004095299	3.53E-05	0.962904233	0.092104536	-0.485442114	0.700471061	0.003433329	0.14487367	0.163198384	0.157828112	0.073540411	0.084758981	0.013933363	0.000119584	0.998173674	0.986722564	Bacteria.Firmicutes.Bacilli.Bacillales	FOXJ1
155804	ENSG00000129654	rs9302997	0.046019351	0.019852216	0.717506137	0.879902977	-0.479674738	0.621500248	0.043488971	-0.018021708	0.235878655	0.260351777	0.11968957	0.11881495	0.10818635	0.021332249	0.999550585	0.98181652	Bacteria.Firmicutes.Clostridia.Clostridiales.Lachnospiraceae.Lachnospiraceae.ND3007.group	FOXJ1
155805	ENSG00000129654	rs9302997	0.000203245	1.82E-05	0.087471563	0.05011766	-0.638222603	0.737054511	0.148888318	-0.159344759	0.162229338	0.15947863	0.085832067	0.079851655	0.001256512	5.02E-05	0.860962138	0.749016864	Bacteria.Firmicutes.Clostridia.Clostridiales.Lachnospiraceaencultured	FOXJ1
155806	ENSG00000129654	rs9302997	0.206445859	0.220643519	0.033662281	0.009107168	-0.251253817	0.257684181	0.208793829	-0.285209848	0.196915295	0.208392819	0.096247019	0.106133979	0.238555306	0.117145314	0.950146129	0.973105641	Bacteria.Firmicutes.Clostridia.Clostridiales.Ruminococcaceae.Ruminiclostridium.9	FOXJ1
155807	ENSG00000129654	rs9302997	0.000155859	8.68E-05	0.079124146	0.533995378	-0.673303437	0.706968574	0.119806065	-0.042463933	0.167801512	0.169025392	0.067179649	0.067920527	0.001079939	0.000235121	0.74775286	0.996677764	Bacteria.Bacteroidetes.Bacteroidia.Bacteroidales.Porphyromonadaceae	FOXJ1
155808	ENSG00000129654	rs9302997	0.000575402	1.29E-05	0.204439848	0.036018399	-0.641973029	0.805066924	-0.08539044	0.147546193	0.17742847	0.170689113	0.066623915	0.068932565	0.004260884	7.36E-05	0.999305535	0.989974535	Bacteria.Proteobacteria.Gammaproteobacteria.Pseudomonadales.Pseudomonadaceae.Pseudomonas	FOXJ1
155809	ENSG00000129654	rs9302997	0.015944163	0.005296565	0.59742663	0.603051052	-0.476512962	0.582598148	0.062434142	-0.060935614	0.192615419	0.202007553	0.11765089	0.116616508	0.046072311	0.008465845	0.942665968	0.989731238	Bacteria.Actinobacteria.Coriobacteriia.Coriobacteriales.Coriobacteriaceae	FOXJ1
155810	ENSG00000129654	rs9302997	0.000549906	6.03E-05	0.239413011	0.036068107	-0.553764637	0.656909156	0.093817888	-0.177455429	0.152456814	0.153236718	0.079026003	0.082928889	0.002217421	0.000104222	0.997048205	0.999513539	Bacteria.Firmicutes.Clostridia.Clostridiales.Lachnospiraceae.Dorea	FOXJ1
155811	ENSG00000129654	rs9302997	0.009459792	0.015333871	0.49757235	0.795217784	-0.666259238	0.704408949	-0.065518768	0.027718423	0.249242792	0.28299173	0.096056673	0.106366748	0.064976355	0.027944914	0.999469974	0.995685903	Bacteria.Bacteroidetes.Bacteroidia.Bacteroidales.Porphyromonadaceae.Barnesiella	FOXJ1
155812	ENSG00000129654	rs9302997	0.001581714	0.010982428	0.433742215	0.576800264	-0.588089066	0.548631756	-0.05042101	-0.044057276	0.178435663	0.209628507	0.064017438	0.078554739	0.008558629	0.011476257	0.995652601	0.993943049	Bacteria.Firmicutes.Clostridia.Clostridiales.Clostridiaceae.1	FOXJ1
155813	ENSG00000129654	rs9302997	0.000906852	0.000146861	0.77982698	0.535198299	-0.536032697	0.636900844	0.021106028	-0.051902751	0.154241179	0.158041553	0.075193648	0.083263288	0.003323205	0.000215023	0.999334555	0.984995763	Bacteria.Firmicutes.Erysipelotrichia.Erysipelotrichales.Erysipelotrichaceae.Erysipelotrichaceae.UCG.003	FOXJ1
155814	ENSG00000129654	rs9302997	0.469154161	0.78666744	0.810306552	0.22744454	-0.40338312	0.127092194	-0.030438227	0.128002976	0.554054628	0.467691651	0.126302635	0.105066273	0.735316667	0.726668003	0.928487287	0.99665811	Bacteria.Proteobacteria	FOXJ1
155815	ENSG00000129654	rs9302997	0.034611065	0.066997607	0.108853591	0.236493629	-2.110663946	1.835986093	0.259725137	-0.197378973	0.978289154	0.985813238	0.159796154	0.165217034	0.999415694	0.645675442	0.990344402	0.933994762	Bacteria.Firmicutes	FOXJ1
155816	ENSG00000129654	rs9302997	0.000670677	0.000191208	0.573630143	0.26965257	-0.546802076	0.625398834	0.029501935	-0.067383367	0.153147333	0.158241357	0.05216677	0.060530218	0.002366775	0.000312321	0.99994518	0.999865593	Bacteria.Bacteroidetes.Bacteroidia.Bacteroidales.Prevotellaceae	FOXJ1
155817	ENSG00000129654	rs9302997	0.000173636	8.62E-06	0.692722236	0.16875926	-0.608199658	0.790630079	0.024875894	0.099594728	0.152787612	0.163859563	0.062675577	0.071575849	0.000789356	1.85E-05	0.859244464	0.820590902	Bacteria.Proteobacteria.Gammaproteobacteria.Pasteurellales.Pasteurellaceae	FOXJ1
155818	ENSG00000129654	rs9302997	0.001805097	0.001075227	0.258936015	0.088472714	-0.50218119	0.558174503	-0.097358201	0.158136917	0.154406089	0.163165021	0.085497862	0.09145806	0.006375389	0.001166575	0.571364735	0.921307549	Bacteria.Firmicutes.Bacilli.Lactobacillales.Streptococcaceae.Streptococcus	FOXJ1
155819	ENSG00000129654	rs9302997	0.000316532	0.011155296	0.132005894	0.51030391	-0.706116453	0.548740724	0.0972047	0.053449698	0.185754498	0.210143941	0.063735568	0.080745047	0.004537797	0.013821948	0.951961461	0.928069436	Bacteria.Proteobacteria.Betaproteobacteria	FOXJ1
155820	ENSG00000129654	rs9302997	0.005178456	0.033276648	0.45012077	0.847283524	-0.655074641	0.59202315	-0.059576716	-0.018385428	0.226509021	0.272288045	0.078418195	0.095091905	0.053354359	0.055057958	0.984987993	0.979204363	Bacteria.Proteobacteria.Deltaproteobacteria.Desulfovibrionales.Desulfovibrionaceae.Desulfovibrio	FOXJ1
155821	ENSG00000129654	rs9302997	0.002349953	0.000196465	0.247167824	0.152651481	-0.496583703	0.623467827	0.082278896	-0.10010486	0.156923022	0.158074255	0.070468212	0.069184642	0.005843278	0.000224573	0.996546716	0.994860843	Bacteria.Firmicutes.Clostridia.Clostridiales.Ruminococcaceae.Ruminococcaceae.UCG.002	FOXJ1
155822	ENSG00000129654	rs9302997	0.006898397	0.000439031	0.480389368	0.390868045	-0.655011838	0.758949243	-0.06312808	0.076432764	0.234839122	0.205026663	0.088950228	0.088492193	0.041334779	0.001803844	0.999814869	0.919133689	Bacteria.Actinobacteria.Actinobacteria.Corynebacteriales.Corynebacteriaceae	FOXJ1
155823	ENSG00000129654	rs9302997	0.000404805	0.0066133	0.187317284	0.567645363	-0.679315691	0.574808563	0.08360147	0.048227211	0.182290111	0.204960999	0.062745928	0.083960052	0.004255457	0.009788693	0.938500455	0.917047392	Bacteria.Proteobacteria.Betaproteobacteria.Burkholderiales	FOXJ1
155824	ENSG00000129654	rs9302997	0.000669836	0.00011072	0.409778283	0.981202439	-0.54735161	0.645825972	-0.043967181	0.001518265	0.153284381	0.157044529	0.053000635	0.064194843	0.002409627	0.000190784	0.973523722	0.998441752	Bacteria.Proteobacteria.Betaproteobacteria.Burkholderiales.Alcaligenaceae.Parasutterella	FOXJ1
155825	ENSG00000129654	rs9302997	0.000708823	6.40E-05	0.440795513	0.288375745	-0.574075237	0.695907386	0.054026032	-0.068552686	0.161570488	0.162975067	0.069663206	0.064049016	0.003519728	0.000146466	0.997528932	0.993985312	Bacteria.Bacteroidetes.Bacteroidia.Bacteroidales.Rikenellaceae.Alistipes	FOXJ1
155826	ENSG00000129654	rs9302997	9.25E-05	5.52E-05	0.022802297	0.121132764	-0.929091562	0.913241975	-0.214876674	0.144617398	0.223109086	0.211785487	0.09217121	0.092096715	0.002176645	0.00047425	0.611039983	0.81535349	Bacteria.Firmicutes.Clostridia.Clostridiales.Lachnospiraceae..Eubacterium..xylanophilum.group	FOXJ1
155827	ENSG00000129654	rs9302997	0.004388844	0.007785988	0.826909732	0.326277759	-0.544916536	0.538785101	-0.016751021	-0.086971232	0.184694856	0.196273706	0.076301765	0.087939034	0.014473672	0.007372116	0.998970432	0.998994847	Bacteria.Firmicutes.Erysipelotrichia.Erysipelotrichales.Erysipelotrichaceae.Erysipelatoclostridium	FOXJ1
155828	ENSG00000129654	rs9302997	7.41E-05	0.011999145	0.025171036	0.655812856	-0.842905858	0.678181125	-0.195024578	0.049978198	0.199354183	0.262494897	0.085130558	0.111625273	0.002667761	0.022938054	0.99946547	0.972078348	Bacteria.Firmicutes.Erysipelotrichia.Erysipelotrichales.Erysipelotrichaceae..Clostridium..innocuum.group	FOXJ1
155829	ENSG00000129654	rs9302997	0.076422533	0.037564642	0.641426729	0.346159852	-0.454529715	0.497256007	0.051162486	-0.107452586	0.252509157	0.234294636	0.109354507	0.113245411	0.170797115	0.039968654	0.998768023	0.968231161	Bacteria.Firmicutes.Clostridia.Clostridiales.Ruminococcaceae.Ruminococcaceae.NK4A214.group	FOXJ1
155830	ENSG00000129654	rs9302997	0.001855219	0.001456142	0.15055246	0.404188552	-0.854769038	0.820540119	-0.169402918	0.09293506	0.263550257	0.246938762	0.11646967	0.11069556	0.029835488	0.008095985	0.968970412	0.998920199	Bacteria.Firmicutes.Clostridia.Clostridiales.Lachnospiraceae..Eubacterium..ventriosum.group	FOXJ1
155831	ENSG00000129654	rs9302997	0.01589703	0.014027273	0.32645007	0.224951091	-0.444386983	0.49999313	0.079970849	-0.113931504	0.179545438	0.198118272	0.08088977	0.093009743	0.048801008	0.013301778	0.895360069	0.906546295	Bacteria.Firmicutes.Clostridia.Clostridiales.Ruminococcaceae.Ruminococcaceae.UCG.003	FOXJ1
155832	ENSG00000129654	rs9302997	0.000847515	0.000131283	0.081993725	0.361759035	-0.52759133	0.626795532	0.132430484	-0.071501473	0.15088015	0.15427766	0.074982226	0.077855264	0.002692278	0.000203359	0.918237398	0.923157358	Bacteria.Firmicutes.Clostridia.Clostridiales.Lachnospiraceae.Coprococcus.1	FOXJ1
155833	ENSG00000129654	rs9302997	0.011848153	0.001936372	0.697026456	0.932568104	-0.496735519	0.653570593	0.046932006	0.011767209	0.191907227	0.202400018	0.120018124	0.138539414	0.036481616	0.004030196	0.914601993	0.996595107	Bacteria.Actinobacteria.Coriobacteriia.Coriobacteriales	FOXJ1
155834	ENSG00000129654	rs9302997	0.003865483	0.020994138	0.055193051	0.24454944	-1.405147647	1.24976854	0.187295133	-0.128845285	0.469220565	0.52851026	0.095954466	0.109733799	0.292427881	0.21251476	0.956359196	0.930754062	Bacteria.Firmicutes.Clostridia.Clostridiales.Ruminococcaceae	FOXJ1
155835	ENSG00000129654	rs9302997	0.00257091	0.000166308	0.741313127	0.331837626	-0.576843555	0.722487483	0.023009214	-0.068766056	0.184045307	0.180920251	0.069408267	0.070341069	0.01037074	0.000356181	0.943808501	0.880701082	Bacteria.Firmicutes.Clostridia.Clostridiales.Lachnospiraceae.Roseburia	FOXJ1
155836	ENSG00000129654	rs9302997	0.024804383	0.004165831	0.590061064	0.445394315	-0.468442278	0.565753328	-0.034324275	0.042792876	0.20394426	0.190579409	0.063400168	0.055740552	0.071568703	0.006669345	0.970281303	0.965530807	Bacteria.Proteobacteria.Gammaproteobacteria.Enterobacteriales.Enterobacteriaceae	FOXJ1
155837	ENSG00000129654	rs9302997	0.019071388	0.00215416	0.299379929	0.192918522	-0.438122863	0.553408903	0.088393889	-0.108611843	0.182309334	0.173285124	0.084507131	0.082567849	0.035041845	0.001656415	0.999989953	0.96642863	Bacteria.Firmicutes.Clostridia.Clostridiales.Christensenellaceae	FOXJ1
155838	ENSG00000129654	rs9302997	0.027716315	0.003913208	0.882830032	0.606894545	-0.521301758	0.740292729	0.0157911	0.06153666	0.231578564	0.247558042	0.106729675	0.119029775	0.098101049	0.01006285	0.998330087	0.999834196	Bacteria.Actinobacteria.Coriobacteriia.Coriobacteriales.Coriobacteriaceae.Collinsella	FOXJ1
155839	ENSG00000129654	rs9302997	0.006614136	0.000915584	0.825482017	0.982130109	-0.569857001	0.660545292	-0.019354751	0.002095927	0.203198718	0.19023591	0.08742872	0.093220644	0.023424061	0.001626064	0.928534236	0.913104789	Bacteria.Firmicutes.Clostridia.Clostridiales.Ruminococcaceae.Ruminococcaceae.UCG.005	FOXJ1
155840	ENSG00000129654	rs9302997	0.001037849	0.000124163	0.125560844	0.135805327	-0.828930977	0.897977659	-0.144207098	0.133668945	0.241512	0.220144092	0.092946036	0.088519933	0.012102951	0.001146797	0.940017368	0.87180213	Bacteria.Firmicutes.Clostridia.Clostridiales.Ruminococcaceae.Ruminiclostridium.6	FOXJ1
155841	ENSG00000129654	rs9302997	0.021888396	0.007534942	0.983127722	0.696150397	-0.545451582	0.6064574	-0.002638628	-0.053262063	0.232318268	0.219965118	0.124298634	0.135792154	0.060136188	0.010594784	0.902899748	0.994506574	Bacteria.Firmicutes.Clostridia.Clostridiales.Family.XIII	FOXJ1
155842	ENSG00000129654	rs9302997	0.045529152	0.00348551	0.720967513	0.199615613	-0.63589984	1.045731816	0.037774715	-0.155366059	0.311973923	0.345076904	0.105311267	0.119915316	0.280079231	0.03017448	0.996108676	0.955708116	Bacteria.Firmicutes.Clostridia.Clostridiales.Lachnospiraceae..Ruminococcus..gnavus.group	FOXJ1
155843	ENSG00000129654	rs9302997	0.007549352	0.001071553	0.77822097	0.706619098	-0.574023658	0.696550729	-0.022761027	0.034895359	0.208253972	0.203549706	0.080486682	0.092307671	0.041080549	0.004730067	0.998201428	0.99782309	Bacteria.Firmicutes.Bacilli.Bacillales.Staphylococcaceae.Staphylococcus	FOXJ1
155844	ENSG00000129654	rs9302997	0.000752542	6.38E-05	0.824231445	0.381100257	-0.545895685	0.67725944	-0.014447757	0.046758898	0.154457271	0.158580632	0.064790849	0.053028336	0.002950493	0.000100967	0.842861445	0.8806471	Bacteria.Fusobacteria.Fusobacteriia.Fusobacteriales.Fusobacteriaceae.Fusobacterium	FOXJ1
155845	ENSG00000129654	rs9302997	0.001671729	3.44E-05	0.27223983	0.078884182	-0.670594485	0.825550219	-0.087404935	0.133250978	0.204597029	0.185730865	0.078944533	0.074657477	0.013963041	0.000211324	0.973651245	0.997803387	Bacteria.Actinobacteria.Actinobacteria.Micrococcales	FOXJ1
155846	ENSG00000129654	rs9302997	0.001374085	0.0001618	0.870135318	0.739582241	-0.55516333	0.651559271	-0.015844894	-0.032571812	0.166130247	0.162828927	0.096542365	0.097576296	0.004962023	0.000199693	0.864584304	0.997649073	Bacteria.Firmicutes.Clostridia.Clostridiales.Ruminococcaceaencultured	FOXJ1
155847	ENSG00000129654	rs9302997	0.000682441	7.62E-05	0.738526737	0.402082545	-0.55320088	0.684247276	0.022375197	-0.061861925	0.155176129	0.162139227	0.066748974	0.07335318	0.002671786	0.000121163	0.926128364	0.939697157	Bacteria.Proteobacteria.Deltaproteobacteria	FOXJ1
155848	ENSG00000129654	rs9302997	0.013587722	0.001126503	0.53507114	0.742230154	-0.477690645	0.719566197	0.045939557	0.025664448	0.188364427	0.211266692	0.073674012	0.077703753	0.048776216	0.003012096	0.89708055	0.929363147	Bacteria.Firmicutes.Clostridia.Clostridiales.Lachnospiraceae.Lachnospiraceae.UCG.010	FOXJ1
155849	ENSG00000129657	rs370168977	0.443566568	0.495483068	0.442452119	0.482822389	0.360171278	-0.515131568	-0.06480544	0.095911434	0.467259589	0.751562507	0.083867668	0.135898476	0.902918225	0.641700991	0.998947111	0.981145089	Bacteria.Bacteroidetes	SEC14L1
155850	ENSG00000129657	rs370168977	0.909837705	0.908048072	0.978815259	0.848212672	0.025170312	0.043063957	0.002013977	0.025875849	0.221416533	0.37141661	0.075556901	0.134663016	0.55612453	0.40150015	0.999586829	0.996426659	Bacteria.Firmicutes.Negativicutes.Selenomonadales.Veillonellaceae.Megasphaera	SEC14L1
155851	ENSG00000129657	rs370168977	0.928483913	0.88400398	0.196807166	0.129769876	-0.01428549	-0.03624662	-0.137449948	0.255275152	0.158558804	0.247483213	0.105416863	0.166393876	0.24303967	0.158049653	0.929939993	0.956901174	Bacteria.Firmicutes.Clostridia.Clostridiales.Ruminococcaceae.Ruminiclostridium.5	SEC14L1
155852	ENSG00000129657	rs370168977	0.785634185	0.703940065	0.120042186	0.149145359	-0.043861707	0.09465071	-0.123931086	0.17945901	0.160610679	0.247997869	0.078687271	0.12295136	0.318704586	0.128954293	0.538631091	0.869357444	Bacteria.Firmicutes.Clostridia.Clostridiales.Peptostreptococcaceae	SEC14L1
155853	ENSG00000129657	rs370168977	0.304861184	0.218129695	0.166090817	0.088872539	0.218594872	-0.409137797	0.116912543	-0.22802612	0.211385464	0.329055225	0.083487798	0.132047426	0.313897417	0.147997733	0.779485762	0.744900458	Bacteria.Firmicutes.Clostridia.Clostridiales.Ruminococcaceae.Ruminococcaceae.UCG.014	SEC14L1
155854	ENSG00000129657	rs370168977	0.763005504	0.943797219	0.429419918	0.822897003	0.048615423	0.017477048	0.056031678	0.026067955	0.160560535	0.246966189	0.070473454	0.116005673	0.340580817	0.194012656	0.736249269	0.924689794	Bacteria.Firmicutes.Clostridia.Clostridiales.Lachnospiraceae.Lachnospira	SEC14L1
155855	ENSG00000129657	rs370168977	0.727279678	0.867191018	0.04743899	0.814759833	-0.055088282	-0.043343117	0.166227159	-0.03760534	0.157290715	0.258179082	0.082288032	0.159867383	0.316963587	0.17978816	0.426115749	0.955303348	Bacteria.Firmicutes.Bacilli.Lactobacillales.Streptococcaceae	SEC14L1
155856	ENSG00000129657	rs370168977	0.874405138	0.855180757	0.143381853	0.105844668	0.024723282	0.044699299	-0.101076997	0.181166697	0.155805405	0.24395437	0.068252069	0.110493793	0.284256455	0.153521145	0.996546716	0.994860843	Bacteria.Firmicutes.Clostridia.Clostridiales.Ruminococcaceae.Ruminococcaceae.UCG.002	SEC14L1
155857	ENSG00000129657	rs370168977	0.754133118	0.85154705	0.512365312	0.656138306	0.052046349	-0.046986799	0.041268735	-0.040498377	0.165489008	0.250089215	0.062649617	0.090543933	0.313674739	0.179363186	0.720238481	0.873797844	Bacteria.Proteobacteria.Betaproteobacteria.Burkholderiales.Alcaligenaceae.Sutterella	SEC14L1
155858	ENSG00000129657	rs370168977	0.6508179	0.95034617	0.52742548	0.99182095	-0.122212182	0.022684994	-0.060411212	-0.001445469	0.268776031	0.362905841	0.095089953	0.140473113	0.559914348	0.42816578	0.787172373	0.917971894	Bacteria.Firmicutes.Erysipelotrichia.Erysipelotrichales.Erysipelotrichaceae.Faecalitalea	SEC14L1
155859	ENSG00000129657	rs370168977	0.611521848	0.917558203	0.343809334	0.851262905	0.087343038	-0.026756164	0.073518152	-0.021566314	0.171149611	0.257500906	0.077102392	0.114565685	0.271319364	0.219272385	0.999550314	0.996901429	Bacteria.Proteobacteria.Gammaproteobacteria.Pseudomonadales	SEC14L1
155860	ENSG00000129657	rs370168977	0.713097566	0.758730206	0.531588234	0.390270664	0.064623318	-0.077602393	0.040648077	-0.081465937	0.174995855	0.251608478	0.064634085	0.094199991	0.266402755	0.172748886	0.99894297	0.998882343	Bacteria.Verrucomicrobia.Verrucomicrobiae.Verrucomicrobiales.Verrucomicrobiaceae.Akkermansia	SEC14L1
155861	ENSG00000129657	rs370168977	0.74229954	0.817799034	0.707882805	0.743124664	0.065415678	-0.067556802	0.037422492	-0.04544831	0.198113125	0.29207716	0.099442108	0.138100177	0.446289542	0.227818063	0.820126682	0.996716587	Bacteria.Bacteroidetes.Bacteroidia.Bacteroidales.Porphyromonadaceae.Odoribacter	SEC14L1
155862	ENSG00000129657	rs370168977	0.986627408	0.53602818	0.829911018	0.454257805	0.003171371	-0.198002299	0.015977049	0.092086455	0.188497546	0.318287386	0.074081398	0.122328227	0.46709539	0.178439793	0.998997514	0.969189617	Bacteria.Firmicutes.Clostridia.Clostridiales.Ruminococcaceae.Subdoligranulum	SEC14L1
155863	ENSG00000129657	rs370168977	0.711979394	0.994368124	0.583423595	0.934785392	-0.099572325	0.002931018	-0.072887383	0.016209534	0.268539043	0.41367256	0.132257154	0.197344581	0.609224096	0.470818379	0.943425299	0.999148231	Bacteria.Firmicutes.Clostridia.Clostridiales.Ruminococcaceae.Anaerotruncus	SEC14L1
155864	ENSG00000129657	rs370168977	0.325051365	0.10259437	0.312769292	0.078413525	0.351336825	-0.877822732	-0.131534596	0.322119146	0.35434043	0.530283251	0.129309536	0.18018531	0.692033075	0.245230165	0.99967607	0.999141757	Bacteria.Firmicutes.Negativicutes.Selenomonadales	SEC14L1
155865	ENSG00000129657	rs370168977	0.192710709	0.079664519	0.036762622	0.003325834	0.233435387	-0.486160042	-0.141542454	0.311061336	0.177376074	0.273110058	0.066400317	0.102102273	0.163433824	0.04526844	0.999507593	0.646738211	Bacteria.Firmicutes.Clostridia.Clostridiales.Lachnospiraceae.Lachnoclostridium	SEC14L1
155866	ENSG00000129657	rs370168977	0.522179579	0.804137774	0.208055699	0.589519937	0.110830197	-0.069790216	0.10469158	-0.076729284	0.172251106	0.280287462	0.082344816	0.141519736	0.288824693	0.162756922	0.898088617	0.924827581	Bacteria.Firmicutes.Clostridia.Clostridiales.Lachnospiraceae..Eubacterium..eligens.group	SEC14L1
155867	ENSG00000129657	rs370168977	0.536542156	0.821392642	0.349687409	0.702998664	0.116622406	-0.070830105	0.072320931	-0.050602388	0.187707009	0.312501984	0.076783345	0.132143608	0.381188775	0.269985684	0.974916192	0.984760276	Bacteria.Firmicutes.Clostridia.Clostridiales.Ruminococcaceae.Ruminococcus.1	SEC14L1
155868	ENSG00000129657	rs370168977	0.212113731	0.816280568	0.086639156	0.664013644	0.259339353	-0.078207055	0.175120115	-0.0709806	0.205828204	0.33527682	0.10068262	0.162672435	0.281679042	0.308017278	0.999274386	0.998480911	Bacteria.Firmicutes.Clostridia.Clostridiales.Ruminococcaceae.Ruminococcaceae.UCG.013	SEC14L1
155869	ENSG00000129657	rs370168977	0.835232131	0.987366699	0.707105866	0.70262354	0.033905149	0.003879001	-0.028668501	-0.040940602	0.162365657	0.244050409	0.07596824	0.106770963	0.268619142	0.230056488	0.996033175	0.965943535	Bacteria.Firmicutes.Clostridia.Clostridiales.Lachnospiraceae.Lachnospiraceae.NK4A136.group	SEC14L1
155870	ENSG00000129657	rs370168977	0.773980386	0.469397402	0.565057877	0.136554187	-0.059223064	0.211820428	-0.044525358	0.171248164	0.205384082	0.291099444	0.076999114	0.113626822	0.372500622	0.174815765	0.998115183	0.976854668	Bacteria.Firmicutes.Clostridia.Clostridiales.Clostridiaceae.1	SEC14L1
155871	ENSG00000129657	rs370168977	0.185521374	0.57215094	0.143779435	0.557828505	0.403963665	-0.229858692	0.156557075	-0.081722821	0.301939038	0.40487993	0.105821629	0.138733083	0.261638949	0.381589884	0.447999578	0.840500983	Bacteria.Firmicutes.Erysipelotrichia.Erysipelotrichales.Erysipelotrichaceae.Holdemanella	SEC14L1
155872	ENSG00000129657	rs370168977	0.89329979	0.983411199	0.953320214	0.381345122	0.02116252	-0.004954696	0.004079945	-0.091264874	0.15716894	0.237391451	0.06943315	0.103555227	0.288716051	0.176887672	0.885046842	0.881570124	Bacteria.Proteobacteria.Gammaproteobacteria.Pasteurellales.Pasteurellaceae	SEC14L1
155873	ENSG00000129657	rs370168977	0.658663772	0.626979107	0.504907754	0.368805318	0.079911588	-0.133440112	0.065761249	-0.122402392	0.180076251	0.273293362	0.09808465	0.135264934	0.296268585	0.175745975	0.998173674	0.991886968	Bacteria.Firmicutes.Bacilli.Bacillales	SEC14L1
155874	ENSG00000129657	rs370168977	0.750745611	0.725160378	0.709548952	0.600439621	0.062147712	-0.104653672	-0.035134798	0.072734529	0.194829862	0.296409678	0.09392493	0.138198086	0.366914813	0.177498244	0.999513786	0.966818112	Bacteria.Firmicutes.Erysipelotrichia.Erysipelotrichales.Erysipelotrichaceae	SEC14L1
155875	ENSG00000129657	rs370168977	0.90798632	0.821722634	0.928747445	0.529461833	0.018511881	0.056942636	0.005754466	0.063229249	0.159553026	0.251703744	0.064107366	0.100019897	0.326620175	0.184091767	0.763764338	0.973263996	Bacteria.Firmicutes.Negativicutes.Selenomonadales.Acidaminococcaceae	SEC14L1
155876	ENSG00000129657	rs370168977	0.488042092	0.413734591	0.256568265	0.213881573	-0.152468561	0.292142047	-0.156739731	0.237397018	0.218644489	0.355172947	0.136955697	0.189151402	0.416855011	0.203935242	0.844033163	0.978883571	Bacteria.Firmicutes.Clostridia.Clostridiales.Family.XIII.Family.XIII.AD3011.group	SEC14L1
155877	ENSG00000129657	rs370168977	0.895628207	0.97572077	0.439161387	0.747802046	-0.022054853	0.008085669	0.053320161	-0.035532099	0.167472443	0.264671708	0.068506665	0.11004522	0.344182908	0.279416783	0.870109671	0.996759562	Bacteria.Bacteroidetes.Bacteroidia.Bacteroidales.Porphyromonadaceae	SEC14L1
155878	ENSG00000129657	rs370168977	0.744473245	0.684334244	0.589376318	0.415898389	0.055499707	-0.10858973	0.044124522	-0.101598194	0.169565815	0.265919317	0.081351944	0.124095497	0.312847749	0.117961213	0.999417824	0.997023453	Bacteria.Firmicutes.Clostridia.Clostridiales.Christensenellaceae.Christensenellaceae.R.7.group	SEC14L1
155879	ENSG00000129657	rs370168977	0.846947879	0.925341956	0.485506651	0.31061478	0.030644078	-0.022434359	-0.054808647	0.114570792	0.158143273	0.238496697	0.078139511	0.112128392	0.283661451	0.166389748	0.998880039	0.950358135	Bacteria.Proteobacteria.Deltaproteobacteria.Desulfovibrionales.Desulfovibrionaceae.Bilophila	SEC14L1
155880	ENSG00000129657	rs370168977	0.195455169	0.604108807	0.112250767	0.526575413	0.31486706	-0.201604294	-0.109424242	0.070291096	0.240748281	0.386954616	0.067980798	0.110413259	0.293457876	0.296527148	0.714601225	0.995251343	Bacteria.Proteobacteria.Gammaproteobacteria	SEC14L1
155881	ENSG00000129657	rs370168977	0.44351121	0.495484982	0.442394005	0.482823983	0.36021702	-0.515130719	-0.064814562	0.095911788	0.467261928	0.751564617	0.083868744	0.135899474	0.90140863	0.641116614	0.998912436	0.981117471	Bacteria.Bacteroidetes.Bacteroidia.Bacteroidales	SEC14L1
155882	ENSG00000129657	rs370168977	0.942849703	0.973588686	0.271659913	0.942162993	-0.011459097	-0.007984707	-0.09452642	-0.008803905	0.159237965	0.240260789	0.085272524	0.120885719	0.350448913	0.190684547	0.61527136	0.985083484	Bacteria.Actinobacteria.Actinobacteria.Bifidobacteriales.Bifidobacteriaceae.Bifidobacterium	SEC14L1
155883	ENSG00000129657	rs370168977	0.501242071	0.766255233	0.472724673	0.76685335	0.196071993	-0.121346649	0.092616259	-0.053311695	0.289938155	0.406514032	0.128242418	0.179067597	0.531347897	0.360310534	0.978154064	0.998920199	Bacteria.Firmicutes.Clostridia.Clostridiales.Lachnospiraceae..Eubacterium..ventriosum.group	SEC14L1
155884	ENSG00000129657	rs370168977	0.443919068	0.207375411	0.374723275	0.113462449	0.202540618	-0.475678345	0.084157657	-0.217522126	0.262965445	0.37357692	0.094166393	0.135602058	0.506710941	0.202335658	0.999437234	0.98110946	Bacteria.Proteobacteria.Betaproteobacteria.Neisseriales.Neisseriaceae	SEC14L1
155885	ENSG00000129657	rs370168977	0.534870402	0.42878377	0.506526412	0.309495586	0.162980589	-0.291050344	0.083648421	-0.180902962	0.261245781	0.365559923	0.125240949	0.176634219	0.420327636	0.2101783	0.998330087	0.999834196	Bacteria.Actinobacteria.Coriobacteriia.Coriobacteriales.Coriobacteriaceae.Collinsella	SEC14L1
155886	ENSG00000129657	rs370168977	0.753900539	0.737627601	0.715895596	0.626289804	0.061462066	-0.101324208	-0.034390031	0.068763278	0.195236665	0.301190962	0.094086418	0.140549581	0.395168812	0.21453678	0.993501001	0.946120732	Bacteria.Firmicutes.Erysipelotrichia.Erysipelotrichales	SEC14L1
155887	ENSG00000129657	rs370168977	0.478339148	0.072246904	0.474732876	0.054977457	0.316034595	-1.299628445	-0.063013873	0.294781079	0.443226013	0.711410137	0.08765173	0.15088369	0.84110671	0.327607026	0.956359196	0.828165993	Bacteria.Firmicutes.Clostridia.Clostridiales.Ruminococcaceae	SEC14L1
155888	ENSG00000129657	rs370168977	0.913625617	0.725088705	0.665830674	0.536729973	-0.019621763	0.11185454	-0.037596467	0.086746403	0.180209524	0.316718468	0.086662842	0.13968533	0.490002467	0.227405042	0.956927075	0.958047783	Bacteria.Firmicutes.Clostridia.Clostridiales.Ruminococcaceae.Ruminococcaceae.UCG.003	SEC14L1
155889	ENSG00000129657	rs370168977	0.137752661	0.021405477	0.136624652	0.019899523	1.390312992	-3.236911189	-0.228329596	0.549112565	0.925368449	1.373389276	0.151529257	0.230119812	0.999415694	0.621458537	0.990344402	0.824459893	Bacteria.Firmicutes	SEC14L1
155890	ENSG00000129657	rs370168977	0.286960047	0.347259988	0.078271549	0.096622192	-0.221528718	0.264734323	-0.137782917	0.170465221	0.206362861	0.27964785	0.077034732	0.101138525	0.221139901	0.13519622	0.897835197	0.997412515	Bacteria.Proteobacteria.Gammaproteobacteria.Enterobacteriales.Enterobacteriaceae.Citrobacter	SEC14L1
155891	ENSG00000129657	rs370168977	0.763430727	0.899419309	0.045292973	0.46347383	-0.047276241	0.029653998	-0.12013815	0.06633881	0.156427167	0.233712605	0.058873563	0.089959314	0.297668903	0.162895263	0.493563692	0.87724048	Bacteria.Fusobacteria.Fusobacteriia.Fusobacteriales	SEC14L1
155892	ENSG00000129657	rs370168977	0.706299652	0.369610335	0.724128001	0.076030248	0.066482254	0.240538669	0.028523733	0.231875479	0.17566276	0.266265559	0.080472101	0.128639922	0.406883585	0.146475071	0.906357613	0.955201279	Bacteria.Firmicutes.Clostridia.Clostridiales.Ruminococcaceae..Eubacterium..coprostanoligenes.group	SEC14L1
155893	ENSG00000129657	rs370168977	0.728149555	0.561869674	0.743433342	0.502142079	0.065089158	-0.232916733	0.020038119	-0.094089809	0.186465607	0.399503458	0.06096424	0.139427782	0.366859413	0.201180154	0.998735039	0.999709092	Bacteria.Bacteroidetes.Bacteroidia.Bacteroidales.Prevotellaceae.Prevotella.9	SEC14L1
155894	ENSG00000129657	rs370168977	0.287644534	0.637609085	0.045668214	0.342873714	-0.202520068	0.14046653	0.195927509	-0.14247034	0.188925965	0.296823764	0.09618622	0.149124831	0.257700153	0.230536044	0.47372601	0.982679299	Bacteria.Firmicutes.Bacilli	SEC14L1
155895	ENSG00000129657	rs370168977	0.809895738	0.992855401	0.807359662	0.888444376	0.043419342	0.002385537	0.029169203	0.024247036	0.179770347	0.265397847	0.119148207	0.172189761	0.38471402	0.257509103	0.841076006	0.868962619	Bacteria.Firmicutes.Clostridia.Clostridiales.Ruminococcaceae.Butyricicoccus	SEC14L1
155896	ENSG00000129657	rs370168977	0.885939983	0.952249577	0.903904279	0.951597953	0.023208266	-0.015837332	0.007161422	-0.006697107	0.16116954	0.263471979	0.059089747	0.109912194	0.283671489	0.229875568	0.99994518	0.999865593	Bacteria.Bacteroidetes.Bacteroidia.Bacteroidales.Prevotellaceae	SEC14L1
155897	ENSG00000129657	rs370168977	0.842894739	0.783724054	0.06683358	0.886576132	-0.031006493	-0.070917737	0.154244032	-0.022995562	0.155831844	0.257330644	0.082768639	0.160594363	0.358218202	0.179566817	0.410660793	0.923468491	Bacteria.Firmicutes.Bacilli.Lactobacillales.Streptococcaceae.Streptococcus	SEC14L1
155898	ENSG00000129657	rs370168977	0.47293369	0.184812933	0.283341032	0.020681436	0.137826042	-0.371705731	0.090163716	-0.295241494	0.19093327	0.277374608	0.083356979	0.124535627	0.306786781	0.077121185	0.806819472	0.916976133	Bacteria.Firmicutes.Clostridia.Clostridiales.Ruminococcaceae.Ruminococcus.2	SEC14L1
155899	ENSG00000129657	rs370168977	0.947411355	0.854501758	0.109911228	0.609702221	0.010237946	0.044190626	-0.132006462	0.05860968	0.154630052	0.240039783	0.081464484	0.114261065	0.328216859	0.200453374	0.426543208	0.969990045	Bacteria.Firmicutes.Negativicutes.Selenomonadales.Veillonellaceae.Veillonella	SEC14L1
155900	ENSG00000129657	rs370168977	0.276160533	0.324158457	0.138961382	0.162925533	0.230270915	-0.322063351	0.135125677	-0.196983047	0.209703702	0.324213364	0.090218073	0.139600038	0.268733758	0.175385016	0.988161388	0.950695192	Bacteria.Firmicutes.Bacilli.Lactobacillales.Carnobacteriaceae	SEC14L1
155901	ENSG00000129657	rs370168977	0.110269933	0.014913746	0.106352628	0.013445161	1.189846004	-2.896544137	-0.20202188	0.511053244	0.735039037	1.158634694	0.12339625	0.201197925	0.982579677	0.364869974	0.996576058	0.629928041	Bacteria.Firmicutes.Clostridia.Clostridiales	SEC14L1
155902	ENSG00000129657	rs370168977	0.633728379	0.888617034	0.540823948	0.909704611	0.093758679	-0.039475612	0.049372046	-0.012966018	0.195857694	0.280772612	0.08031049	0.113889752	0.308816066	0.253104353	0.999305535	0.994727898	Bacteria.Proteobacteria.Gammaproteobacteria.Pseudomonadales.Pseudomonadaceae.Pseudomonas	SEC14L1
155903	ENSG00000129657	rs370168977	0.779680644	0.834080747	0.595665196	0.633017401	0.046537774	-0.055512717	-0.037530385	0.052212959	0.165685263	0.263968079	0.070383053	0.108842074	0.333108977	0.198915156	0.997466038	0.994193156	Bacteria.Bacteroidetes.Bacteroidia.Bacteroidales.Rikenellaceae	SEC14L1
155904	ENSG00000129657	rs370168977	0.719698321	0.764179423	0.536684443	0.393709577	0.062756831	-0.075606448	0.040027147	-0.080762627	0.174130681	0.25098507	0.064447381	0.09407131	0.263480871	0.176911679	0.998409995	0.996467843	Bacteria.Verrucomicrobia	SEC14L1
155905	ENSG00000129657	rs370168977	0.559029672	0.7041624	0.385516367	0.554781936	0.110761452	-0.110338345	-0.066933538	0.073339298	0.18860566	0.289329914	0.076620114	0.123541662	0.321265967	0.199317501	0.99786128	0.999462671	Bacteria.Firmicutes.Clostridia.Clostridiales.Lachnospiraceae.Anaerostipes	SEC14L1
155906	ENSG00000129657	rs370168977	0.65222833	0.811614693	0.469349699	0.868416699	0.07932554	-0.060078783	-0.061922946	-0.02092401	0.175216224	0.251060733	0.085089962	0.125808726	0.282295686	0.152082931	0.871043417	0.998318077	Bacteria.Firmicutes.Clostridia.Clostridiales.Lachnospiraceae..Eubacterium..hallii.group	SEC14L1
155907	ENSG00000129657	rs370168977	0.706460175	0.905831655	0.278257985	0.721371967	-0.06631311	0.031218525	0.091554761	-0.047444229	0.175316429	0.262885931	0.083745433	0.132469249	0.327165362	0.236696434	0.997851323	0.977487446	Bacteria.Firmicutes.Clostridia.Clostridiales.Lachnospiraceae.Fusicatenibacter	SEC14L1
155908	ENSG00000129657	rs370168977	0.76783208	0.718732127	0.640123162	0.472767761	0.050173199	-0.095924434	0.038584524	-0.090938491	0.169257834	0.265204869	0.082148544	0.125931577	0.31652963	0.125074068	0.999989953	0.995249858	Bacteria.Firmicutes.Clostridia.Clostridiales.Christensenellaceae	SEC14L1
155909	ENSG00000129657	rs370168977	0.935061705	0.934943786	0.840397772	0.585812175	0.013431716	-0.020011578	0.015654123	0.063317053	0.16422315	0.244227478	0.077426587	0.115625979	0.32990971	0.182974137	0.938686629	0.953478534	Bacteria.Proteobacteria.Deltaproteobacteria	SEC14L1
155910	ENSG00000129657	rs370168977	0.668175598	0.778181224	0.466857967	0.509740404	0.075493134	-0.071091751	0.072454055	-0.09379862	0.175328333	0.251345675	0.09900281	0.141509877	0.276308383	0.134839442	0.818725177	0.997649073	Bacteria.Firmicutes.Clostridia.Clostridiales.Ruminococcaceaencultured	SEC14L1
155911	ENSG00000129657	rs370168977	0.95566047	0.544721265	0.95352534	0.495946322	0.011530861	-0.218299954	-0.004824476	-0.094584653	0.20660312	0.35855133	0.0824665	0.138145287	0.665706233	0.274819775	0.999028109	0.997798285	Bacteria.Actinobacteria.Actinobacteria.Micrococcales.Micrococcaceae	SEC14L1
155912	ENSG00000129657	rs370168977	0.631548162	0.880311284	0.451598475	0.89640246	0.085990849	-0.038730013	-0.066313822	-0.015979504	0.178481619	0.256220185	0.087572545	0.122251748	0.259237492	0.19875495	0.890732322	0.925023444	Bacteria.Firmicutes.Clostridia.Clostridiales.Lachnospiraceaencultured	SEC14L1
155913	ENSG00000129657	rs370168977	0.999022737	0.647477007	0.886635749	0.408493367	-0.000269008	0.141383862	0.017963683	-0.14032101	0.21880077	0.30777683	0.12551961	0.168685494	0.54250293	0.215298493	0.960934922	0.972299477	Bacteria.Actinobacteria	SEC14L1
155914	ENSG00000129657	rs370168977	0.284847459	0.129514294	0.203757741	0.066820573	0.265059788	-0.608288311	0.124898924	-0.281940464	0.245824137	0.396226695	0.097300863	0.15128421	0.439493224	0.13568213	0.996483139	0.828086726	Bacteria.Bacteroidetes.Bacteroidia.Bacteroidales.Porphyromonadaceae.Butyricimonas	SEC14L1
155915	ENSG00000129657	rs370168977	0.259531029	0.315157657	0.123748772	0.15654061	0.238127801	-0.327812191	0.138095331	-0.199073385	0.209382589	0.32387373	0.088572175	0.138908028	0.25593039	0.18257818	0.963485106	0.971945944	Bacteria.Firmicutes.Bacilli.Lactobacillales.Carnobacteriaceae.Granulicatella	SEC14L1
155916	ENSG00000129657	rs370168977	0.870643469	0.786529029	0.953217094	0.342846541	0.028392358	0.06909627	-0.00563211	-0.124093425	0.173679389	0.254101084	0.095636621	0.129882206	0.409790998	0.221199625	0.784163606	0.892844497	Bacteria.Actinobacteria.Actinobacteria	SEC14L1
155917	ENSG00000129657	rs370168977	0.561135375	0.52921017	0.485205756	0.139474218	0.143948521	-0.193265324	0.060299218	-0.162733552	0.24643943	0.30553158	0.08590783	0.108794146	0.324640119	0.215394026	0.874467183	0.673132018	Bacteria.Firmicutes.Clostridia.Clostridiales.Lachnospiraceae.Tyzzerella	SEC14L1
155918	ENSG00000129657	rs370168977	0.537649915	0.769024913	0.410037479	0.640526019	0.126572404	-0.099299794	-0.067853291	0.057477671	0.204278589	0.336767141	0.081839891	0.122520903	0.373901207	0.311219839	0.881522335	0.905173863	Bacteria.Firmicutes.Negativicutes.Selenomonadales.Veillonellaceae	SEC14L1
155919	ENSG00000129657	rs370168977	0.243202011	0.175225853	0.162271357	0.085928865	0.285445794	-0.499269307	0.135706133	-0.250054257	0.242405009	0.364341354	0.096021849	0.143433012	0.331867531	0.131243263	0.999469974	0.986131077	Bacteria.Bacteroidetes.Bacteroidia.Bacteroidales.Porphyromonadaceae.Barnesiella	SEC14L1
155920	ENSG00000129657	rs370168977	0.6146331	0.929691465	0.259990388	0.82703339	-0.092389779	0.023138417	0.078586275	0.023442676	0.182635261	0.261242939	0.069167154	0.106860197	0.324423723	0.236679937	0.845387752	0.932414004	Bacteria.Firmicutes.Clostridia.Clostridiales.Lachnospiraceae.Roseburia	SEC14L1
155921	ENSG00000129657	rs370168977	0.27929249	0.107626851	0.24152103	0.072753604	0.294980008	-0.797911634	0.113445662	-0.30930203	0.270405674	0.489178305	0.095992998	0.169618449	0.474585639	0.150427015	0.998986731	0.998377846	Bacteria.Firmicutes.Clostridia.Clostridiales.Family.XI.Anaerococcus	SEC14L1
155922	ENSG00000129657	rs370168977	0.575418022	0.963587533	0.347274801	0.890882564	0.101697892	-0.01393932	-0.055789682	0.014131315	0.180671473	0.304181127	0.058934357	0.102610494	0.363617372	0.302405358	0.998302481	0.99762474	Bacteria.Proteobacteria.Gammaproteobacteria.Enterobacteriales.Enterobacteriaceae.Escherichia.Shigella	SEC14L1
155923	ENSG00000129657	rs370168977	0.916658781	0.963034876	0.838725086	0.837732276	0.01686395	-0.011218433	-0.012345003	0.019785129	0.160540408	0.241143795	0.060417243	0.096228797	0.312681434	0.227279762	0.996401496	0.998441752	Bacteria.Proteobacteria.Betaproteobacteria.Burkholderiales.Alcaligenaceae.Parasutterella	SEC14L1
155924	ENSG00000129657	rs370168977	0.838246895	0.703460417	0.711352165	0.559847511	-0.052934706	0.135667099	-0.036771938	0.086749335	0.258289072	0.354862301	0.098945332	0.148026304	0.590210679	0.312177252	0.99946547	0.972078348	Bacteria.Firmicutes.Erysipelotrichia.Erysipelotrichales.Erysipelotrichaceae..Clostridium..innocuum.group	SEC14L1
155925	ENSG00000129657	rs370168977	0.441791016	0.808030378	0.230113593	0.664052873	0.145222871	-0.068366898	0.114220625	-0.056597095	0.187666274	0.280255734	0.094298729	0.129724662	0.283941137	0.230738143	0.909447561	0.89231096	Bacteria.Firmicutes.Clostridia.Clostridiales.Ruminococcaceae.Ruminococcaceae.UCG.005	SEC14L1
155926	ENSG00000129657	rs370168977	0.865961755	0.899817608	0.900078886	0.407544223	0.027553379	-0.030624398	-0.009680962	0.094869985	0.162605704	0.24232545	0.076805135	0.113815132	0.277166206	0.17392241	0.974493943	0.950708623	Bacteria.Proteobacteria.Deltaproteobacteria.Desulfovibrionales.Desulfovibrionaceae	SEC14L1
155927	ENSG00000129657	rs370168977	0.943292606	0.973369023	0.27210837	0.941800516	-0.011369793	-0.008051133	-0.094429785	-0.008858721	0.159233131	0.240260552	0.085265812	0.120879448	0.34973505	0.190675395	0.614911199	0.986027059	Bacteria.Actinobacteria.Actinobacteria.Bifidobacteriales.Bifidobacteriaceae	SEC14L1
155928	ENSG00000129657	rs370168977	0.889203707	0.653065411	0.795342982	0.493764494	-0.040055408	-0.179230056	0.028255345	0.110286622	0.286415097	0.396911856	0.108495007	0.160263347	0.647257775	0.374442684	0.997570438	0.98026227	Bacteria.Firmicutes.Clostridia.Clostridiales.Lachnospiraceae.Lachnospiraceae.UCG.008	SEC14L1
155929	ENSG00000129657	rs370168977	0.891272717	0.876672437	0.952183999	0.867398684	0.030322176	-0.050519703	0.007165665	-0.027097883	0.220970944	0.324276447	0.119045276	0.161667379	0.514577539	0.307695368	0.99846362	0.994553009	Bacteria.Firmicutes.Clostridia.Clostridiales.Ruminococcaceae.Ruminiclostridium.9	SEC14L1
155930	ENSG00000129657	rs370168977	0.750345774	0.847680724	0.746775532	0.835074809	0.070793594	-0.06313799	0.023384679	-0.02292907	0.221566318	0.327420562	0.072119687	0.109696886	0.442886132	0.334207691	0.999614985	0.99936283	Bacteria.Firmicutes.Clostridia.Clostridiales.Lachnospiraceae.Tyzzerella.4	SEC14L1
155931	ENSG00000129657	rs370168977	0.914313003	0.970120306	0.769447373	0.854443457	0.017199668	-0.009125866	-0.018232515	0.017384234	0.159236884	0.242710817	0.061950776	0.094391443	0.273287751	0.187636214	0.95477287	0.98090143	Bacteria.Firmicutes.Negativicutes.Selenomonadales.Veillonellaceae.Dialister	SEC14L1
155932	ENSG00000129657	rs370168977	0.820815516	0.492991495	0.370837137	0.60383816	-0.039899091	-0.272963919	-0.059757821	-0.076589607	0.175457592	0.395947093	0.066320079	0.146894157	0.465354159	0.203394233	0.875070107	0.926870238	Bacteria.Firmicutes.Clostridia.Clostridiales.Lachnospiraceae.Lachnospiraceae.UCG.010	SEC14L1
155933	ENSG00000129657	rs370168977	0.287304436	0.055508799	0.187554257	0.012198203	0.217000239	-0.651098666	0.133362495	-0.407515517	0.202290144	0.334013298	0.100147876	0.158115407	0.280211362	0.042432711	0.999550585	0.639057057	Bacteria.Firmicutes.Clostridia.Clostridiales.Lachnospiraceae.Lachnospiraceae.ND3007.group	SEC14L1
155934	ENSG00000129657	rs370168977	0.862867068	0.910086916	0.747009839	0.885691409	-0.044912739	-0.042774265	-0.028732583	-0.019266877	0.259011041	0.377321298	0.08869798	0.133505603	0.572134418	0.392451672	0.996423631	0.976588979	Bacteria.Bacteroidetes.Bacteroidia.Bacteroidales.Prevotellaceae.Prevotella.7	SEC14L1
155935	ENSG00000129657	rs370168977	0.444021487	0.978069663	0.027677542	0.692342142	-0.126891778	0.00733902	0.195368184	-0.061776254	0.164785156	0.265969543	0.086766242	0.155444293	0.284239154	0.22910641	0.330694383	0.910444892	Bacteria.Firmicutes.Bacilli.Lactobacillales	SEC14L1
155936	ENSG00000129657	rs370168977	0.773971707	0.363308614	0.789534352	0.30155947	0.091310203	-0.467757839	-0.018004756	0.125953901	0.316648957	0.510981396	0.067181668	0.120964287	0.783109202	0.384698575	0.999785669	0.999420701	Bacteria.Firmicutes.Clostridia.Clostridiales.Ruminococcaceae.Faecalibacterium	SEC14L1
155937	ENSG00000129657	rs370168977	0.827688015	0.682527509	0.473489621	0.298828274	-0.038244971	0.10887024	-0.056668239	0.128484807	0.175007587	0.265000253	0.078602764	0.122693916	0.340025928	0.173955283	0.817215361	0.968614954	Bacteria.Firmicutes.Clostridia.Clostridiales.Peptostreptococcaceae.Intestinibacter	SEC14L1
155938	ENSG00000129657	rs370168977	0.420281398	0.532891238	0.335058086	0.41963481	0.192176602	-0.212533958	0.10372787	-0.122710239	0.236962898	0.339026879	0.106817946	0.1510962	0.390522947	0.225293494	0.998768023	0.977876711	Bacteria.Firmicutes.Clostridia.Clostridiales.Ruminococcaceae.Ruminococcaceae.NK4A214.group	SEC14L1
155939	ENSG00000129657	rs370168977	0.976575507	0.989969947	0.766750415	0.893242714	-0.005343951	0.003511821	0.020307487	-0.013866257	0.181310744	0.278299537	0.068179396	0.10292596	0.437714397	0.334643188	0.943988959	0.963742849	Bacteria.Proteobacteria.Betaproteobacteria.Burkholderiales.Alcaligenaceae	SEC14L1
155940	ENSG00000129657	rs370168977	0.761639612	0.900589991	0.045534391	0.470448973	-0.047653586	0.029313813	-0.119920119	0.065264301	0.156453471	0.233766976	0.058834557	0.089904563	0.296995047	0.168157317	0.485008037	0.8806471	Bacteria.Fusobacteria.Fusobacteriia.Fusobacteriales.Fusobacteriaceae.Fusobacterium	SEC14L1
155941	ENSG00000129657	rs370168977	0.214865558	0.080806158	0.073466691	0.024651671	0.247301589	-0.682560024	0.133461809	-0.315387378	0.197471588	0.384927079	0.073375828	0.137157978	0.329842075	0.095207797	0.984987993	0.942894603	Bacteria.Proteobacteria.Deltaproteobacteria.Desulfovibrionales.Desulfovibrionaceae.Desulfovibrio	SEC14L1
155942	ENSG00000129657	rs370168977	0.628582948	0.552868573	0.585874581	0.438252768	0.111537077	-0.202439676	0.058262562	-0.111048692	0.229504214	0.339367817	0.106413516	0.14239309	0.376196764	0.283532283	0.998201428	0.99782309	Bacteria.Firmicutes.Bacilli.Bacillales.Staphylococcaceae.Staphylococcus	SEC14L1
155943	ENSG00000129657	rs370168977	0.967503195	0.961176427	0.608828616	0.903473187	-0.006769641	0.011910534	0.045118197	0.016648805	0.165537789	0.243756045	0.087744196	0.136754711	0.315448455	0.188485336	0.997048205	0.999513539	Bacteria.Firmicutes.Clostridia.Clostridiales.Lachnospiraceae.Dorea	SEC14L1
155944	ENSG00000129657	rs370168977	0.930056297	0.516080241	0.715244973	0.357412915	-0.017318037	-0.19859869	-0.045367505	-0.17518445	0.196550874	0.304173226	0.123822513	0.189023036	0.4733204	0.205132258	0.94382827	0.989731238	Bacteria.Actinobacteria.Coriobacteriia.Coriobacteriales.Coriobacteriaceae	SEC14L1
155945	ENSG00000129657	rs370168977	0.994774903	0.917052862	0.645558875	0.977004058	-0.00107876	0.025637092	-0.044851991	-0.004260779	0.164105166	0.245222284	0.097069929	0.147255461	0.348779925	0.155521178	0.998239218	0.997633675	Bacteria.Firmicutes.Clostridia.Clostridiales.Ruminococcaceae.Flavonifractor	SEC14L1
155946	ENSG00000129657	rs370168977	0.664933765	0.489888383	0.660614761	0.406725755	0.097801146	-0.263126626	0.040548112	-0.123775165	0.224796021	0.378943926	0.091934401	0.148232335	0.523552576	0.245980684	0.997152221	0.990360691	Bacteria.Firmicutes.Clostridia.Clostridiales.Family.XI	SEC14L1
155947	ENSG00000129657	rs370168977	0.779280313	0.83376107	0.594149531	0.631863437	0.046620368	-0.055613595	-0.037692361	0.052413091	0.165670104	0.263931546	0.070395917	0.108888832	0.332928384	0.200919005	0.997528932	0.993985312	Bacteria.Bacteroidetes.Bacteroidia.Bacteroidales.Rikenellaceae.Alistipes	SEC14L1
155948	ENSG00000129657	rs370168977	0.940557587	0.879889929	0.959853718	0.867396651	0.014682833	-0.045838795	0.003775633	0.019109985	0.196153899	0.302176566	0.074722603	0.1140094	0.477904317	0.31724891	0.990377206	0.952221036	Bacteria.Proteobacteria.Betaproteobacteria.Burkholderiales	SEC14L1
155949	ENSG00000129657	rs370168977	0.812242108	0.506565373	0.630557265	0.196845068	-0.050219403	0.200870275	-0.037930484	0.154427752	0.210574768	0.300776719	0.078499535	0.118448097	0.395586099	0.172458817	0.99830237	0.997282036	Bacteria.Firmicutes.Clostridia.Clostridiales.Clostridiaceae.1.Clostridium.sensu.stricto.1	SEC14L1
155950	ENSG00000129657	rs370168977	0.951170629	0.92682133	0.08836832	0.240378732	-0.009612924	0.021767826	0.117601653	-0.120247116	0.156383838	0.236102948	0.067991808	0.101498757	0.297629522	0.17422868	0.934169653	0.990835033	Bacteria.Bacteroidetes.Bacteroidia.Bacteroidales.Porphyromonadaceae.Parabacteroides	SEC14L1
155951	ENSG00000129657	rs370168977	0.946512663	0.775994088	0.957860636	0.724159498	0.013661655	-0.090799093	0.004960006	0.052324644	0.202868348	0.317800202	0.093515297	0.147637609	0.506109083	0.311525288	0.998793879	0.998019463	Bacteria.Firmicutes.Clostridia.Clostridiales.Lachnospiraceae.Blautia	SEC14L1
155952	ENSG00000129657	rs370168977	0.895693377	0.976434344	0.942644803	0.361706329	0.020666363	-0.007031924	0.00496028	-0.094897644	0.157027635	0.237151074	0.068682384	0.103319059	0.281200886	0.180449585	0.909618463	0.921796798	Bacteria.Proteobacteria.Gammaproteobacteria.Pasteurellales.Pasteurellaceae.Haemophilus	SEC14L1
155953	ENSG00000129657	rs370168977	0.717311086	0.542442601	0.714916247	0.400703547	0.085227973	-0.201514413	0.033907926	-0.103901262	0.234393642	0.329110148	0.092433943	0.122839353	0.484367867	0.244254403	0.999814869	0.919133689	Bacteria.Actinobacteria.Actinobacteria.Corynebacteriales.Corynebacteriaceae	SEC14L1
155954	ENSG00000129657	rs370168977	0.460406703	0.589669013	0.458529551	0.577954971	0.324612462	-0.358288885	-0.06096124	0.069371791	0.437176501	0.661094535	0.081756429	0.124067538	0.826528308	0.65745965	0.99911693	0.98634337	Bacteria.Bacteroidetes.Bacteroidia.Bacteroidales.Bacteroidaceae.Bacteroides	SEC14L1
155955	ENSG00000129657	rs370168977	0.234655934	0.257014861	0.227166037	0.24206307	0.58307311	-0.936317969	-0.138889562	0.226874691	0.486132352	0.818909894	0.11393305	0.192195406	0.644965985	0.542210645	0.865092549	0.99665811	Bacteria.Proteobacteria	SEC14L1
155956	ENSG00000129657	rs370168977	0.902942971	0.383417723	0.953370978	0.338038365	0.038267405	-0.434530418	-0.00501062	0.131104395	0.312605907	0.495211766	0.085364462	0.135851234	0.796085277	0.398385256	0.909948314	0.890273479	Bacteria.Firmicutes.Clostridia.Clostridiales.Lachnospiraceae..Eubacterium..rectale.group	SEC14L1
155957	ENSG00000129657	rs370168977	0.969503404	0.734693779	0.649721649	0.37514688	-0.00638375	0.089324915	-0.031130636	0.091463259	0.166345623	0.262470638	0.06823437	0.102432199	0.386949007	0.17903252	0.819644112	0.909212315	Bacteria.Firmicutes.Negativicutes.Selenomonadales.Acidaminococcaceae.Phascolarctobacterium	SEC14L1
155958	ENSG00000129657	rs370168977	0.520537648	0.670434105	0.227157895	0.375781687	-0.128783715	0.132866164	-0.162821067	0.162465866	0.199364422	0.31082547	0.133562032	0.182193479	0.353543041	0.230314493	0.784439042	0.987554159	Bacteria.Firmicutes.Clostridia.Clostridiales.Family.XIII	SEC14L1
155959	ENSG00000129657	rs370168977	0.968383431	0.892806586	0.834246186	0.896112517	-0.008362962	-0.042662108	0.01713011	0.015483226	0.210195849	0.315374403	0.081537777	0.118122433	0.566565231	0.29150265	0.970668164	0.939307151	Bacteria.Proteobacteria.Betaproteobacteria	SEC14L1
155960	ENSG00000129657	rs370168977	0.276485895	0.035765584	0.271314008	0.029397035	0.658337056	-1.800316877	-0.128222576	0.365643201	0.599946052	0.839909894	0.115585695	0.164221342	0.790373724	0.297737983	0.876277026	0.630031783	Bacteria.Firmicutes.Clostridia.Clostridiales.Lachnospiraceae	SEC14L1
155961	ENSG00000129657	rs370168977	0.24087653	0.611687494	0.065037554	0.38100716	0.224440055	-0.158383911	-0.113604611	0.085470419	0.18964916	0.310499623	0.060547353	0.096911243	0.261501638	0.226353409	0.932672331	0.965530807	Bacteria.Proteobacteria.Gammaproteobacteria.Enterobacteriales.Enterobacteriaceae	SEC14L1
155962	ENSG00000129657	rs370168977	0.950507345	0.970107986	0.488488144	0.923750489	0.009906252	-0.009050833	-0.052660768	0.011600101	0.158993193	0.240615985	0.075594894	0.120737444	0.336294167	0.203395378	0.999334555	0.999343081	Bacteria.Firmicutes.Erysipelotrichia.Erysipelotrichales.Erysipelotrichaceae.Erysipelotrichaceae.UCG.003	SEC14L1
155963	ENSG00000129657	rs370168977	0.040627245	0.005197528	0.02589584	0.001493684	0.681420933	-1.298222803	-0.24661596	0.500842326	0.326294973	0.449096654	0.108202747	0.151104619	0.26727195	0.036568354	0.996108676	0.765505984	Bacteria.Firmicutes.Clostridia.Clostridiales.Lachnospiraceae..Ruminococcus..gnavus.group	SEC14L1
155964	ENSG00000129657	rs370168977	0.97388695	0.883441731	0.896084406	0.785433492	0.006109478	-0.039685296	-0.010582196	-0.032177938	0.185935459	0.269645067	0.080710225	0.117714586	0.366685168	0.232952923	0.998970432	0.998994847	Bacteria.Firmicutes.Erysipelotrichia.Erysipelotrichales.Erysipelotrichaceae.Erysipelatoclostridium	SEC14L1
155965	ENSG00000129657	rs370168977	0.89048304	0.922915747	0.628546643	0.124877281	0.021508357	-0.022760008	0.040291468	-0.182066503	0.155603355	0.234319819	0.08289694	0.11713158	0.287777417	0.205942237	0.98670933	0.878535754	Bacteria.Firmicutes.Clostridia.Clostridiales.Lachnospiraceae.Coprococcus.1	SEC14L1
155966	ENSG00000129657	rs370168977	0.854575849	0.31790624	0.887295961	0.194852087	0.036025444	-0.319155669	0.011526873	-0.163313879	0.195788049	0.317131017	0.081018066	0.124699608	0.486039895	0.131533001	0.998368957	0.997803387	Bacteria.Actinobacteria.Actinobacteria.Micrococcales	SEC14L1
155967	ENSG00000129657	rs370168977	0.40819633	0.917358545	0.315495932	0.821872141	0.187922792	-0.035517568	0.105549658	-0.033220077	0.22576563	0.340991669	0.104355026	0.146968233	0.370567209	0.430007097	0.953700178	0.978424462	Bacteria.Firmicutes.Clostridia.Clostridiales.Ruminococcaceae.Ruminiclostridium.6	SEC14L1
155968	ENSG00000129657	rs370168977	0.907853916	0.341360418	0.678026932	0.142190948	-0.022284745	-0.282123459	-0.055052454	-0.307700473	0.191793917	0.294370174	0.132018222	0.207145667	0.452805995	0.149627115	0.909277945	0.994989321	Bacteria.Actinobacteria.Coriobacteriia.Coriobacteriales	SEC14L1
155969	ENSG00000129657	rs370168977	0.544365846	0.982481303	0.470887622	0.973862145	0.132207717	-0.007013779	0.069384611	0.004606404	0.216955081	0.318206932	0.09567539	0.140057921	0.437838383	0.386614796	0.863625487	0.94756827	Bacteria.Firmicutes.Clostridia.Clostridiales.Lachnospiraceae..Eubacterium..xylanophilum.group	SEC14L1
155970	ENSG00000129744	rs61878545	0.466835186	0.170620404	0.163015872	0.807927869	0.238109959	0.962149016	-0.095435294	0.035446113	0.325341969	0.694534429	0.067648842	0.145224765	0.840753254	0.432748568	0.956359196	0.942918039	Bacteria.Firmicutes.Clostridia.Clostridiales.Ruminococcaceae	ART1
155971	ENSG00000129744	rs61878545	0.244422521	2.28E-05	0.00031875	0.786992837	-0.119058219	1.187002266	0.18912415	-0.04874898	0.101370878	0.260318586	0.049779593	0.17967431	0.149223613	4.11E-05	0.31989633	0.896631776	Bacteria.Firmicutes.Clostridia.Clostridiales.Peptostreptococcaceae	ART1
155972	ENSG00000129744	rs61878545	0.718989845	0.017372293	0.860510696	0.374010779	-0.132241848	1.693126018	-0.011572085	-0.113762541	0.365963133	0.693848377	0.065597028	0.12710128	0.907849349	0.2266642	0.998947111	0.981145089	Bacteria.Bacteroidetes	ART1
155973	ENSG00000129744	rs61878545	0.092391293	2.91E-05	0.69858014	0.409872241	-0.187712405	1.127012076	0.019443311	0.098257047	0.109920851	0.250891533	0.049991845	0.118468737	0.067434423	5.00E-05	0.996546716	0.994860843	Bacteria.Firmicutes.Clostridia.Clostridiales.Ruminococcaceae.Ruminococcaceae.UCG.002	ART1
155974	ENSG00000129744	rs61878545	0.05836213	0.000378157	0.236893066	0.87152239	-0.21331645	1.116499614	-0.050337798	0.02163709	0.11073303	0.297944125	0.042171801	0.133270283	0.059189194	0.000393802	0.706219008	0.881503686	Bacteria.Fusobacteria.Fusobacteriia.Fusobacteriales	ART1
155975	ENSG00000129744	rs61878545	0.194054987	0.001627139	0.708971842	0.949144294	-0.169609831	1.121234816	-0.018704819	0.008201081	0.129272778	0.341161988	0.049899113	0.128092985	0.16371104	0.002705214	0.999507593	0.935584968	Bacteria.Firmicutes.Clostridia.Clostridiales.Lachnospiraceae.Lachnoclostridium	ART1
155976	ENSG00000129744	rs61878545	0.295549319	0.086755719	0.688550541	0.72589724	-0.155053392	0.967716545	0.026502407	-0.079859307	0.147055139	0.556584251	0.065829692	0.226819103	0.27787749	0.073584512	0.988161388	0.957387452	Bacteria.Firmicutes.Bacilli.Lactobacillales.Carnobacteriaceae	ART1
155977	ENSG00000129744	rs61878545	0.034752463	0.000476148	0.225400807	0.629581743	-0.298330985	1.217959097	0.080709926	-0.071419825	0.138387604	0.331258211	0.065953436	0.147386339	0.068583465	0.000953545	0.999513786	0.966818112	Bacteria.Firmicutes.Erysipelotrichia.Erysipelotrichales.Erysipelotrichaceae	ART1
155978	ENSG00000129744	rs61878545	0.03844169	1.54E-05	0.121019926	0.212895751	-0.235855149	1.190448433	-0.075648155	0.116343985	0.111653794	0.255042294	0.048160141	0.092497909	0.044927417	3.71E-05	0.522958913	0.901122986	Bacteria.Firmicutes.Negativicutes.Selenomonadales.Acidaminococcaceae	ART1
155979	ENSG00000129744	rs61878545	0.046376122	9.57E-06	0.365643967	0.118029135	-0.240698991	1.256347753	-0.041328998	0.14488512	0.11856279	0.261910596	0.045369796	0.091481835	0.051062039	3.17E-05	0.99894297	0.998882343	Bacteria.Verrucomicrobia.Verrucomicrobiae.Verrucomicrobiales.Verrucomicrobiaceae.Akkermansia	ART1
155980	ENSG00000129744	rs61878545	0.359393175	0.011778617	0.354675107	0.123651387	-0.124093022	0.82574175	0.083559807	-0.288095006	0.13445204	0.318738943	0.089645509	0.184730832	0.281516836	0.014678313	0.907206952	0.989731238	Bacteria.Actinobacteria.Coriobacteriia.Coriobacteriales.Coriobacteriaceae	ART1
155981	ENSG00000129744	rs61878545	0.198205892	7.48E-05	0.999894862	0.853607336	-0.196129885	1.127403519	7.03E-06	-0.015005007	0.150897435	0.266822455	0.053151863	0.081002194	0.181904282	0.000321372	0.999894862	0.999709092	Bacteria.Bacteroidetes.Bacteroidia.Bacteroidales.Prevotellaceae.Prevotella.9	ART1
155982	ENSG00000129744	rs61878545	0.52718508	0.017519424	0.017550276	0.150044406	0.102802889	0.803312103	0.164429405	-0.184107653	0.161721908	0.32964974	0.067495034	0.126419552	0.478528862	0.029157182	0.99946547	0.972078348	Bacteria.Firmicutes.Erysipelotrichia.Erysipelotrichales.Erysipelotrichaceae..Clostridium..innocuum.group	ART1
155983	ENSG00000129744	rs61878545	0.083751806	0.003896637	0.437522186	0.617582603	-0.284274984	1.031990915	-0.048836185	-0.067090574	0.16190073	0.344933506	0.062520355	0.133739628	0.155704925	0.009976291	0.84853439	0.915451963	Bacteria.Firmicutes.Clostridia.Clostridiales.Ruminococcaceae.Ruminococcaceae.UCG.014	ART1
155984	ENSG00000129744	rs61878545	0.470255175	0.214078831	0.695462907	0.58791617	-0.134968574	0.812697192	0.026314747	-0.113875532	0.18584391	0.647816908	0.066930116	0.209128639	0.575101105	0.224067147	0.998986731	0.998377846	Bacteria.Firmicutes.Clostridia.Clostridiales.Family.XI.Anaerococcus	ART1
155985	ENSG00000129744	rs61878545	0.176369463	2.74E-05	0.02031509	0.97205085	-0.145635922	1.087389023	0.13495556	0.004536867	0.106563349	0.241198997	0.05675366	0.129000573	0.117436395	5.10E-05	0.306141677	0.986027059	Bacteria.Actinobacteria.Actinobacteria.Bifidobacteriales.Bifidobacteriaceae	ART1
155986	ENSG00000129744	rs61878545	0.038032178	9.16E-06	0.251754848	0.105295571	-0.287656808	1.366050964	-0.068849089	0.260399403	0.135878722	0.284078361	0.059546132	0.158562891	0.082594238	5.61E-05	0.884530156	0.906546295	Bacteria.Firmicutes.Clostridia.Clostridiales.Ruminococcaceae.Ruminococcaceae.UCG.003	ART1
155987	ENSG00000129744	rs61878545	0.100825108	3.78E-05	0.833062337	0.765948463	-0.189505366	1.125452222	-0.010681838	0.03737334	0.113875646	0.254672658	0.050478563	0.125032401	0.072455822	8.31E-05	0.996033175	0.965943535	Bacteria.Firmicutes.Clostridia.Clostridiales.Lachnospiraceae.Lachnospiraceae.NK4A136.group	ART1
155988	ENSG00000129744	rs61878545	0.039222839	4.26E-05	0.15168116	0.826812541	-0.236408531	1.137995444	-0.072218066	0.028113314	0.112379585	0.259507265	0.049791594	0.127984547	0.05179327	8.74E-05	0.594939366	0.924689794	Bacteria.Firmicutes.Clostridia.Clostridiales.Lachnospiraceae.Lachnospira	ART1
155989	ENSG00000129744	rs61878545	0.039289121	0.000265896	0.240652867	0.612296	-0.31801171	1.227951845	0.068782642	-0.054436937	0.151223298	0.318629024	0.058092589	0.10690248	0.087445348	0.001166075	0.830235917	0.900877923	Bacteria.Firmicutes.Negativicutes.Selenomonadales.Veillonellaceae	ART1
155990	ENSG00000129744	rs61878545	0.876529882	0.272467108	0.126268696	0.065131421	0.027396725	0.475569649	0.103704505	-0.274722467	0.1756497	0.42974219	0.066968176	0.146470169	0.631385769	0.194421331	0.607066775	0.722440765	Bacteria.Firmicutes.Erysipelotrichia.Erysipelotrichales.Erysipelotrichaceae.Faecalitalea	ART1
155991	ENSG00000129744	rs61878545	0.104324149	6.06E-05	0.966269112	0.956693937	-0.196609556	1.12728184	-0.002780613	0.009625833	0.119378726	0.263035544	0.065505158	0.176590128	0.084951106	9.19E-05	0.875925196	0.999116829	Bacteria.Firmicutes.Clostridia.Clostridiales.Ruminococcaceaencultured	ART1
155992	ENSG00000129744	rs61878545	0.214659513	0.00607392	0.435380579	0.423323872	-0.152750237	0.963648891	0.049377319	-0.133185054	0.121916405	0.339895834	0.062917314	0.165308774	0.154769141	0.005940458	0.998173674	0.991886968	Bacteria.Firmicutes.Bacilli.Bacillales	ART1
155993	ENSG00000129744	rs61878545	0.056036541	1.44E-05	0.321776707	0.726967468	-0.217488218	1.192191048	0.054935394	0.042997842	0.111818755	0.254470163	0.055028565	0.122623149	0.053105927	3.61E-05	0.580583211	0.986229865	Bacteria.Firmicutes.Negativicutes.Selenomonadales.Veillonellaceae.Veillonella	ART1
155994	ENSG00000129744	rs61878545	0.092866694	0.000245386	0.712162145	0.883094214	-0.189469963	1.089687607	-0.01758025	-0.024704907	0.111115341	0.280998212	0.047444148	0.167356897	0.06626877	0.000275808	0.864026681	0.937217323	Bacteria.Proteobacteria.Gammaproteobacteria.Pasteurellales.Pasteurellaceae	ART1
155995	ENSG00000129744	rs61878545	0.065495503	0.000768995	0.276936375	0.66863178	-0.384894276	1.27493432	-0.084978684	0.057073284	0.205494169	0.361430129	0.077514847	0.132743659	0.248825912	0.006303276	0.996483139	0.880926995	Bacteria.Bacteroidetes.Bacteroidia.Bacteroidales.Porphyromonadaceae.Butyricimonas	ART1
155996	ENSG00000129744	rs61878545	0.221095898	0.000681466	0.797802234	0.422799684	-0.172613751	1.02421679	0.017097211	-0.118705089	0.139733581	0.287262775	0.066466876	0.147169035	0.222929877	0.001410943	0.828158706	0.975162928	Bacteria.Bacteroidetes.Bacteroidia.Bacteroidales.Porphyromonadaceae.Odoribacter	ART1
155997	ENSG00000129744	rs61878545	0.792460131	0.20921357	0.92057676	0.535425652	-0.142576879	2.199042874	-0.009269323	-0.184179835	0.539684574	1.734109492	0.092610434	0.295629574	0.987348183	0.609268209	0.996576058	0.843195709	Bacteria.Firmicutes.Clostridia.Clostridiales	ART1
155998	ENSG00000129744	rs61878545	0.059953924	0.004837314	0.32691453	0.899200111	-0.315073218	1.154545304	-0.083801281	0.024128176	0.164612518	0.395913662	0.084846236	0.189746055	0.143735205	0.011956876	0.858184151	0.999817689	Bacteria.Firmicutes.Clostridia.Clostridiales.Family.XIII.Family.XIII.AD3011.group	ART1
155999	ENSG00000129744	rs61878545	0.278449932	6.96E-05	0.564998567	0.391435769	-0.150251806	1.205053579	0.036360844	0.108703707	0.137491199	0.283809469	0.062870352	0.126006561	0.234932842	0.000267425	0.871487297	0.990920175	Bacteria.Firmicutes.Clostridia.Clostridiales.Ruminococcaceae..Eubacterium..coprostanoligenes.group	ART1
156000	ENSG00000129744	rs61878545	0.176356619	2.73E-05	0.020324437	0.975755223	-0.145656098	1.087713486	0.134965269	0.003936147	0.106574903	0.241210959	0.056762149	0.129026751	0.117690955	5.09E-05	0.307057142	0.985083484	Bacteria.Actinobacteria.Actinobacteria.Bifidobacteriales.Bifidobacteriaceae.Bifidobacterium	ART1
156001	ENSG00000129744	rs61878545	0.077132806	3.29E-05	0.683441804	0.920528253	-0.199036232	1.128979482	0.029833081	0.02350424	0.110845467	0.253276363	0.072838577	0.234688629	0.049784754	5.49E-05	0.965138341	0.962141134	Bacteria.Firmicutes.Clostridia.Clostridiales.Ruminococcaceae.Ruminiclostridium.5	ART1
156002	ENSG00000129744	rs61878545	0.03871627	0.000514187	0.250401065	0.636338064	-0.298747184	1.220294802	0.078682294	-0.070645729	0.141633518	0.334047444	0.067854612	0.148720323	0.080427634	0.001253199	0.993501001	0.946120732	Bacteria.Firmicutes.Erysipelotrichia.Erysipelotrichales	ART1
156003	ENSG00000129744	rs61878545	0.187457874	7.69E-05	0.458956537	0.595069004	-0.159695773	1.088055654	-0.050615249	0.077869223	0.119896171	0.257995601	0.067946013	0.14579607	0.132774317	0.000146664	0.662501012	0.955303348	Bacteria.Firmicutes.Bacilli.Lactobacillales.Streptococcaceae	ART1
156004	ENSG00000129744	rs61878545	0.077867026	6.79E-05	0.708396371	0.41204542	-0.198983121	1.094879323	-0.016004456	0.088415547	0.11109723	0.257438752	0.042606936	0.107101693	0.064263189	0.000129738	0.990228423	0.977888437	Bacteria.Proteobacteria.Betaproteobacteria.Burkholderiales.Alcaligenaceae.Parasutterella	ART1
156005	ENSG00000129744	rs61878545	0.038990504	0.2598211	0.19075396	0.57249613	-0.366893093	0.721886583	-0.083823681	-0.11245042	0.174193557	0.63513551	0.063409924	0.19825202	0.17367581	0.234566728	0.999437234	0.981998151	Bacteria.Proteobacteria.Betaproteobacteria.Neisseriales.Neisseriaceae	ART1
156006	ENSG00000129744	rs61878545	0.249513828	0.00751358	0.711695193	0.420744745	-0.162784445	0.941243482	-0.020728066	0.109783772	0.14011783	0.341265314	0.055844287	0.135504344	0.224263556	0.009084709	0.995671109	0.969189617	Bacteria.Firmicutes.Clostridia.Clostridiales.Ruminococcaceae.Subdoligranulum	ART1
156007	ENSG00000129744	rs61878545	0.416681464	0.021084153	0.562839203	0.212336696	-0.130741801	0.822781678	0.047183193	-0.224987296	0.159962366	0.348197043	0.081131082	0.178652378	0.372868201	0.030587509	0.998330087	0.999834196	Bacteria.Actinobacteria.Coriobacteriia.Coriobacteriales.Coriobacteriaceae.Collinsella	ART1
156008	ENSG00000129744	rs61878545	0.149713819	6.40E-05	0.592130418	0.665932229	-0.172237888	1.100139596	-0.036449139	0.063292432	0.118171596	0.257638848	0.067702341	0.145941363	0.116923958	0.000132447	0.687721729	0.921307549	Bacteria.Firmicutes.Bacilli.Lactobacillales.Streptococcaceae.Streptococcus	ART1
156009	ENSG00000129744	rs61878545	0.223359514	0.000788138	0.633351448	0.622070913	-0.162525781	1.298561337	0.029572155	0.066039328	0.132220282	0.368939051	0.06170625	0.133346343	0.202861982	0.001569472	0.893399289	0.932490779	Bacteria.Firmicutes.Clostridia.Clostridiales.Ruminococcaceae.Ruminococcus.2	ART1
156010	ENSG00000129744	rs61878545	0.040962529	0.000655542	0.232510874	0.798919158	-0.250291911	1.076603559	0.076551437	0.042342794	0.120057129	0.30093139	0.063528797	0.165546282	0.061024058	0.001079789	0.586211228	0.955521635	Bacteria.Actinobacteria.Actinobacteria	ART1
156011	ENSG00000129744	rs61878545	0.626946619	0.020741472	0.005482784	0.018054934	0.067388781	0.698167109	0.132657329	-0.222156244	0.138003235	0.294638291	0.046193919	0.091612636	0.402470816	0.026833447	0.999614985	0.99936283	Bacteria.Firmicutes.Clostridia.Clostridiales.Lachnospiraceae.Tyzzerella.4	ART1
156012	ENSG00000129744	rs61878545	0.718953074	0.017370345	0.860554137	0.373984637	-0.132260606	1.693160989	-0.011568606	-0.113769939	0.365964983	0.693850124	0.06559795	0.127102549	0.906199841	0.226523449	0.998912436	0.981117471	Bacteria.Bacteroidetes.Bacteroidia.Bacteroidales	ART1
156013	ENSG00000129744	rs61878545	0.526416828	0.000400098	0.345981449	0.924342666	-0.096652549	1.09069149	0.059394993	0.011063162	0.151763437	0.292399795	0.062573701	0.116052897	0.377936273	0.001260148	0.974916192	0.999911927	Bacteria.Firmicutes.Clostridia.Clostridiales.Ruminococcaceae.Ruminococcus.1	ART1
156014	ENSG00000129744	rs61878545	0.140827977	0.000692215	0.807207346	0.920467948	-0.182003053	1.114896938	-0.012236398	0.01106062	0.122099732	0.313126574	0.049942036	0.110355701	0.136459422	0.001064802	0.948106351	0.937460127	Bacteria.Firmicutes.Clostridia.Clostridiales.Lachnospiraceae.Roseburia	ART1
156015	ENSG00000129744	rs61878545	0.045749658	9.41E-06	0.357204766	0.116114209	-0.240634286	1.25634135	-0.041984148	0.145551235	0.118179807	0.261657998	0.045280926	0.091414109	0.049774087	3.14E-05	0.998409995	0.996467843	Bacteria.Verrucomicrobia	ART1
156016	ENSG00000129744	rs61878545	0.064174592	2.53E-05	0.513142388	0.13117262	-0.226304987	1.407912639	0.039941572	-0.237630238	0.120213892	0.310730583	0.060747106	0.155468503	0.084443993	9.31E-05	0.997851323	0.935348541	Bacteria.Firmicutes.Clostridia.Clostridiales.Lachnospiraceae.Fusicatenibacter	ART1
156017	ENSG00000129744	rs61878545	0.065530333	0.000431137	0.546909655	0.491228423	-0.231684135	1.286844409	-0.046381972	0.163674955	0.12371203	0.34711341	0.076598476	0.236449856	0.083556665	0.000787125	0.812173554	0.810912878	Bacteria.Firmicutes.Clostridia.Clostridiales.Ruminococcaceae.Butyricicoccus	ART1
156018	ENSG00000129744	rs61878545	0.130781045	0.028713691	0.793684205	0.69236066	-0.215011913	0.969529364	0.017269277	0.070043812	0.140525148	0.433530818	0.065765064	0.176258702	0.184413291	0.031463444	0.998793879	0.998019463	Bacteria.Firmicutes.Clostridia.Clostridiales.Lachnospiraceae.Blautia	ART1
156019	ENSG00000129744	rs61878545	0.08013105	0.000148635	0.554875789	0.886424645	-0.243482873	1.137049162	0.026230509	0.016725965	0.136998138	0.282396018	0.044196376	0.116652423	0.119598065	0.00050457	0.998302481	0.99762474	Bacteria.Proteobacteria.Gammaproteobacteria.Enterobacteriales.Enterobacteriaceae.Escherichia.Shigella	ART1
156020	ENSG00000129744	rs61878545	0.448765359	0.001697659	0.113597089	0.546377445	-0.095233134	1.023607231	-0.074093851	0.076704257	0.124975322	0.312783686	0.046207249	0.126506395	0.278308861	0.003028118	0.943988959	0.922660617	Bacteria.Proteobacteria.Betaproteobacteria.Burkholderiales.Alcaligenaceae	ART1
156021	ENSG00000129744	rs61878545	0.057492742	0.000372193	0.227652043	0.864851339	-0.214073648	1.11757907	-0.051306803	0.022761016	0.11073065	0.297847285	0.042132208	0.1332092	0.05835797	0.000401988	0.692249884	0.885249265	Bacteria.Fusobacteria.Fusobacteriia.Fusobacteriales.Fusobacteriaceae.Fusobacterium	ART1
156022	ENSG00000129744	rs61878545	0.566758925	0.019528362	0.053849433	0.924275523	0.107984805	0.989387225	0.155242456	-0.023524491	0.187563133	0.413323801	0.079079758	0.246553132	0.560640677	0.04079718	0.968970412	0.998920199	Bacteria.Firmicutes.Clostridia.Clostridiales.Lachnospiraceae..Eubacterium..ventriosum.group	ART1
156023	ENSG00000129744	rs61878545	0.962169236	0.38742896	0.721761383	0.736021528	0.030520229	1.847269728	-0.038268405	-0.118532305	0.641019447	2.123187624	0.107005582	0.350114943	0.999415694	0.803558781	0.990344402	0.970828121	Bacteria.Firmicutes	ART1
156024	ENSG00000129744	rs61878545	0.595622876	0.058893493	0.023187439	0.608367269	-0.064150015	1.021382503	0.107447249	-0.097716562	0.12029062	0.531349842	0.046224522	0.189790572	0.332857049	0.03583945	0.99830237	0.997282036	Bacteria.Firmicutes.Clostridia.Clostridiales.Clostridiaceae.1.Clostridium.sensu.stricto.1	ART1
156025	ENSG00000129744	rs61878545	0.174477095	0.000519168	0.968200279	0.952301872	-0.191100238	1.136957608	-0.00268809	-0.010947628	0.139209901	0.311488504	0.067173482	0.182326135	0.190410672	0.001444814	0.839178715	0.992983965	Bacteria.Firmicutes.Bacilli	ART1
156026	ENSG00000129744	rs61878545	0.186196044	0.003306231	0.242157158	0.378432017	-0.153548641	0.999142502	-0.060227463	0.110323132	0.114947044	0.327738506	0.051031603	0.124412538	0.138690154	0.003140868	0.997466038	0.994193156	Bacteria.Bacteroidetes.Bacteroidia.Bacteroidales.Rikenellaceae	ART1
156027	ENSG00000129744	rs61878545	0.294971365	0.071099094	0.689532923	0.719235307	-0.155206391	0.975009543	0.026404986	-0.074353656	0.147022704	0.531507517	0.065806967	0.205952686	0.272502948	0.068131991	0.963485106	0.977431316	Bacteria.Firmicutes.Bacilli.Lactobacillales.Carnobacteriaceae.Granulicatella	ART1
156028	ENSG00000129744	rs61878545	0.042427359	1.63E-05	0.301210531	0.270574726	-0.25784406	1.229341138	-0.062655373	0.122338099	0.124598353	0.264224328	0.060129531	0.110109577	0.05836238	3.64E-05	0.999417824	0.997023453	Bacteria.Firmicutes.Clostridia.Clostridiales.Christensenellaceae.Christensenellaceae.R.7.group	ART1
156029	ENSG00000129744	rs61878545	0.941648342	0.151102112	0.45930112	0.371869047	-0.019097689	0.735894619	-0.068387519	0.147117539	0.259911874	0.506642117	0.091874307	0.163627908	0.8594383	0.290011131	0.99967607	0.999141757	Bacteria.Firmicutes.Negativicutes.Selenomonadales	ART1
156030	ENSG00000129744	rs61878545	0.093903507	3.79E-05	0.478874857	0.895092051	-0.187942314	1.116994238	0.046445227	-0.019545964	0.110576344	0.252832016	0.065217282	0.147658299	0.075265546	5.71E-05	0.99813953	0.997275126	Bacteria.Firmicutes.Clostridia.Clostridiales.Ruminococcaceae.Flavonifractor	ART1
156031	ENSG00000129744	rs61878545	0.589301732	0.026731262	0.135997352	0.797944799	0.13080844	0.998439083	-0.082527627	0.025923323	0.241121807	0.440600536	0.054679763	0.100851867	0.747002656	0.103244952	0.999785669	0.999420701	Bacteria.Firmicutes.Clostridia.Clostridiales.Ruminococcaceae.Faecalibacterium	ART1
156032	ENSG00000129744	rs61878545	0.118457656	0.000135789	0.036850146	0.524516697	-0.170162719	1.117410103	-0.107626031	0.091538149	0.107569911	0.275705508	0.050513716	0.143072827	0.087383952	0.000192422	0.863250727	0.944128781	Bacteria.Proteobacteria.Deltaproteobacteria	ART1
156033	ENSG00000129744	rs61878545	0.11118274	0.003335234	0.542014842	0.992840608	-0.271079724	1.121440536	-0.040437835	-0.001154037	0.167899639	0.368217026	0.065972318	0.128124698	0.252848928	0.010639406	0.999028109	0.999645752	Bacteria.Actinobacteria.Actinobacteria.Micrococcales.Micrococcaceae	ART1
156034	ENSG00000129744	rs61878545	0.170455037	0.000357627	0.521265787	0.480203919	-0.164802569	1.042856554	-0.036879148	0.117054517	0.118917293	0.2770361	0.057191124	0.164865011	0.117640582	0.000529686	0.890732322	0.868758853	Bacteria.Firmicutes.Clostridia.Clostridiales.Lachnospiraceaencultured	ART1
156035	ENSG00000129744	rs61878545	0.054436203	0.001921892	0.350297939	0.769492304	-0.280278385	1.20613851	0.073119765	-0.061677765	0.143131046	0.373233445	0.077730557	0.209611916	0.112748645	0.003962225	0.925664213	0.979665691	Bacteria.Actinobacteria	ART1
156036	ENSG00000129744	rs61878545	0.086220464	0.00214502	0.398885631	0.761746061	-0.316303672	1.093886483	-0.05480539	-0.036378787	0.181606614	0.342368964	0.064543979	0.119491776	0.206662382	0.009881711	0.984987993	0.979204363	Bacteria.Proteobacteria.Deltaproteobacteria.Desulfovibrionales.Desulfovibrionaceae.Desulfovibrio	ART1
156037	ENSG00000129744	rs61878545	0.509599408	0.00038101	0.616700437	0.548060289	-0.121500259	1.232401733	0.033586539	0.063554165	0.183240883	0.32907443	0.066784152	0.105260648	0.425430808	0.002738374	0.999586829	0.996426659	Bacteria.Firmicutes.Negativicutes.Selenomonadales.Veillonellaceae.Megasphaera	ART1
156038	ENSG00000129744	rs61878545	0.010584787	0.000634337	0.040257483	0.618859321	-0.328757225	1.193495706	-0.09617697	0.058705786	0.124952273	0.3326499	0.04596617	0.117452232	0.029790437	0.001543681	0.713142196	0.84258984	Bacteria.Firmicutes.Clostridia.Clostridiales.Lachnospiraceae.Tyzzerella	ART1
156039	ENSG00000129744	rs61878545	0.026354522	1.11E-05	0.167495399	0.116740798	-0.303189641	1.363957745	0.078022876	-0.188930511	0.133448736	0.286793558	0.055904016	0.118866237	0.060522363	6.21E-05	0.99786128	0.999462671	Bacteria.Firmicutes.Clostridia.Clostridiales.Lachnospiraceae.Anaerostipes	ART1
156040	ENSG00000129744	rs61878545	0.154156628	5.84E-05	0.930586955	0.760180719	-0.186849014	1.137898654	0.005266024	0.05779886	0.129616444	0.264867612	0.060224792	0.188570443	0.139926766	0.000144916	0.968656053	0.947605208	Bacteria.Firmicutes.Clostridia.Clostridiales.Lachnospiraceae..Eubacterium..eligens.group	ART1
156041	ENSG00000129744	rs61878545	0.018904037	0.000383883	0.122515317	0.783559688	-0.371723006	1.140078608	-0.118275895	-0.047723736	0.154453701	0.304608697	0.075606516	0.173034429	0.067230151	0.00138911	0.999550585	0.976120796	Bacteria.Firmicutes.Clostridia.Clostridiales.Lachnospiraceae.Lachnospiraceae.ND3007.group	ART1
156042	ENSG00000129744	rs61878545	0.066089913	0.002652722	0.253230391	0.451448137	-0.421423835	1.432416465	0.086714774	-0.121971792	0.225505651	0.458570086	0.075233765	0.16101947	0.339165087	0.026390066	0.996108676	0.996850396	Bacteria.Firmicutes.Clostridia.Clostridiales.Lachnospiraceae..Ruminococcus..gnavus.group	ART1
156043	ENSG00000129744	rs61878545	0.028162775	8.12E-05	0.143602847	0.657538341	-0.268605775	1.16605519	-0.081243764	0.050354594	0.119676499	0.277499632	0.054890501	0.11307246	0.043719194	0.000202803	0.999550314	0.996901429	Bacteria.Proteobacteria.Gammaproteobacteria.Pseudomonadales	ART1
156044	ENSG00000129744	rs61878545	0.507989648	0.055560058	0.027055492	0.629079047	-0.078732054	1.036627406	0.102018352	-0.092138616	0.118288257	0.531904078	0.045119021	0.18986376	0.293674061	0.036249286	0.995652601	0.993943049	Bacteria.Firmicutes.Clostridia.Clostridiales.Clostridiaceae.1	ART1
156045	ENSG00000129744	rs61878545	0.22638468	0.01084476	0.858723002	0.714283025	-0.221081977	1.031416147	0.008957211	0.05226478	0.181048442	0.393381717	0.05012512	0.142144697	0.319655009	0.023899727	0.910043505	0.995251343	Bacteria.Proteobacteria.Gammaproteobacteria	ART1
156046	ENSG00000129744	rs61878545	0.067491215	7.85E-05	0.536435078	0.975762147	-0.211618266	1.125187252	-0.025670627	-0.003522954	0.113836626	0.267155375	0.0413067	0.115515307	0.06981258	0.000136256	0.726925929	0.897391451	Bacteria.Proteobacteria.Betaproteobacteria.Burkholderiales.Alcaligenaceae.Sutterella	ART1
156047	ENSG00000129744	rs61878545	0.945915604	0.003120661	0.03315754	0.526608087	0.009671231	0.980313678	-0.115184477	0.082095145	0.142024812	0.31948769	0.05293948	0.128965281	0.561001237	0.005834647	0.903138803	0.928069436	Bacteria.Proteobacteria.Betaproteobacteria	ART1
156048	ENSG00000129744	rs61878545	0.086964553	8.33E-05	0.973214474	0.377768148	-0.191552215	1.078114946	0.001542764	0.096067035	0.110246277	0.257018147	0.045773175	0.108184188	0.063815054	0.000119599	0.946157092	0.990835033	Bacteria.Bacteroidetes.Bacteroidia.Bacteroidales.Porphyromonadaceae.Parabacteroides	ART1
156049	ENSG00000129744	rs61878545	0.794504063	0.005160679	0.354044692	0.568204266	-0.050174014	1.354949316	0.084046857	0.125482622	0.191853577	0.468311349	0.090049218	0.218772497	0.633585334	0.020754312	0.923478391	0.981962125	Bacteria.Firmicutes.Clostridia.Clostridiales.Ruminococcaceae.Anaerotruncus	ART1
156050	ENSG00000129744	rs61878545	0.711316765	0.049547002	0.170501159	0.958679329	-0.055132094	1.135396505	0.083878113	-0.013003073	0.148329478	0.567515279	0.060530913	0.250020135	0.398554417	0.060898133	0.998201428	0.99782309	Bacteria.Firmicutes.Bacilli.Bacillales.Staphylococcaceae.Staphylococcus	ART1
156051	ENSG00000129744	rs61878545	0.196930843	0.045093427	0.670766612	0.679260342	-0.262392414	0.959718306	-0.030147777	-0.063539894	0.201297447	0.469859174	0.070603129	0.152993018	0.268513312	0.087764531	0.722960209	0.859553888	Bacteria.Firmicutes.Erysipelotrichia.Erysipelotrichales.Erysipelotrichaceae.Holdemanella	ART1
156052	ENSG00000129744	rs61878545	0.066645746	1.47E-05	0.043653158	0.139737521	-0.199560748	1.16569442	0.087126673	-0.138264372	0.107010257	0.249102331	0.042358501	0.092498018	0.051750764	3.14E-05	0.937508231	0.873741947	Bacteria.Firmicutes.Negativicutes.Selenomonadales.Veillonellaceae.Dialister	ART1
156053	ENSG00000129744	rs61878545	0.014366678	0.00105735	0.085155314	0.757395962	-0.403181103	1.231819095	-0.10740352	0.049605716	0.160344846	0.359519331	0.061451886	0.159921855	0.082453483	0.00480074	0.999469974	0.995085677	Bacteria.Bacteroidetes.Bacteroidia.Bacteroidales.Porphyromonadaceae.Barnesiella	ART1
156054	ENSG00000129744	rs61878545	0.14185045	0.001515528	0.816556051	0.327360696	-0.179167862	0.974690752	-0.011647208	0.119401498	0.120512123	0.294486671	0.050008431	0.121002738	0.112954967	0.00218224	0.905807925	0.994448463	Bacteria.Bacteroidetes.Bacteroidia.Bacteroidales.Porphyromonadaceae	ART1
156055	ENSG00000129744	rs61878545	0.836748884	0.004738391	0.18769264	0.690129478	-0.033755965	0.989255351	0.099164668	-0.069710251	0.163175373	0.338387516	0.07449086	0.174086352	0.53703401	0.010786763	0.999274386	0.998480911	Bacteria.Firmicutes.Clostridia.Clostridiales.Ruminococcaceae.Ruminococcaceae.UCG.013	ART1
156056	ENSG00000129744	rs61878545	0.055580197	2.53E-05	0.406773203	0.389567539	-0.231390423	1.198890497	-0.040500572	0.08681604	0.118738841	0.264613822	0.048508153	0.100236744	0.065384219	6.74E-05	0.766695398	0.912407602	Bacteria.Firmicutes.Negativicutes.Selenomonadales.Acidaminococcaceae.Phascolarctobacterium	ART1
156057	ENSG00000129744	rs61878545	0.114501492	0.112081819	0.640158984	0.494614029	-0.239825356	0.806891936	-0.028162185	-0.131400404	0.149944181	0.501048412	0.059965254	0.191322283	0.226850704	0.094053936	0.997152221	0.990360691	Bacteria.Firmicutes.Clostridia.Clostridiales.Family.XI	ART1
156058	ENSG00000129744	rs61878545	0.623520351	0.000128471	0.000104256	0.784374948	-0.051145879	1.156276604	0.19610156	-0.049792554	0.103705695	0.284160611	0.047484297	0.181235835	0.283109992	0.000251057	0.170437926	0.995752162	Bacteria.Firmicutes.Clostridia.Clostridiales.Peptostreptococcaceae.Intestinibacter	ART1
156059	ENSG00000129744	rs61878545	0.023006152	4.77E-06	0.137775243	0.07293961	-0.310644456	1.33070467	-0.09320895	0.280104768	0.133457907	0.267004886	0.062041895	0.15370919	0.052806261	2.88E-05	0.885125128	0.730938676	Bacteria.Firmicutes.Clostridia.Clostridiales.Ruminococcaceae.Ruminococcaceae.UCG.005	ART1
156060	ENSG00000129744	rs61878545	0.676750717	0.002765117	0.120888225	0.548725438	-0.05821482	0.997119746	-0.08230136	0.07823401	0.139016929	0.320658663	0.052376893	0.129790194	0.401794173	0.005375974	0.938500455	0.913406184	Bacteria.Proteobacteria.Betaproteobacteria.Burkholderiales	ART1
156061	ENSG00000129744	rs61878545	0.571022868	0.000700158	0.047219534	0.457699663	-0.070551458	1.029584499	0.110726816	-0.080275357	0.123906609	0.28945684	0.054757544	0.107459613	0.269894112	0.001239402	0.998970432	0.998994847	Bacteria.Firmicutes.Erysipelotrichia.Erysipelotrichales.Erysipelotrichaceae.Erysipelatoclostridium	ART1
156062	ENSG00000129744	rs61878545	0.937567982	0.043166026	0.20591517	0.289363657	-0.014015636	0.794053816	-0.090337363	0.18135224	0.178256944	0.385122033	0.070716366	0.16978852	0.656390567	0.070683379	0.995261573	0.969568167	Bacteria.Firmicutes.Clostridia.Clostridiales.Lachnospiraceae.Lachnospiraceae.UCG.008	ART1
156063	ENSG00000129744	rs61878545	0.098300007	0.000128355	0.080772901	0.627396953	-0.181565163	1.132032132	-0.089462704	0.070339447	0.108276697	0.278184329	0.050446485	0.144234609	0.068680401	0.000179989	0.972085394	0.961745829	Bacteria.Proteobacteria.Deltaproteobacteria.Desulfovibrionales.Desulfovibrionaceae	ART1
156064	ENSG00000129744	rs61878545	0.225595711	0.001069881	0.898800284	0.966665657	-0.181989014	1.116414936	0.008980115	-0.006671514	0.148778491	0.326196904	0.07033985	0.159037048	0.251394156	0.002907572	0.99846362	0.998450173	Bacteria.Firmicutes.Clostridia.Clostridiales.Ruminococcaceae.Ruminiclostridium.9	ART1
156065	ENSG00000129744	rs61878545	0.26866245	0.000262096	0.46150538	0.922738136	-0.143426225	1.147190984	0.034810567	0.011456283	0.12857059	0.297339916	0.046997156	0.117673219	0.21286312	0.000799871	0.937318069	0.997412515	Bacteria.Proteobacteria.Gammaproteobacteria.Enterobacteriales.Enterobacteriaceae.Citrobacter	ART1
156066	ENSG00000129744	rs61878545	0.087932177	6.69E-05	0.896945207	0.749636846	-0.19327173	1.16729224	-0.007980386	-0.048745242	0.111584113	0.274180356	0.061377628	0.152113233	0.068364329	0.00011372	0.997048205	0.999513539	Bacteria.Firmicutes.Clostridia.Clostridiales.Lachnospiraceae.Dorea	ART1
156067	ENSG00000129744	rs61878545	0.029707421	0.00053104	0.183706393	0.537357314	-0.28366791	1.225444855	-0.070748379	0.074248427	0.12765596	0.336375571	0.052659158	0.119745113	0.057906417	0.001274522	0.999305535	0.989974535	Bacteria.Proteobacteria.Gammaproteobacteria.Pseudomonadales.Pseudomonadaceae.Pseudomonas	ART1
156068	ENSG00000129744	rs61878545	0.75834581	0.000499261	0.200264091	0.303598527	-0.047874698	1.419239695	0.087463882	0.207850743	0.154968034	0.387542232	0.067605383	0.200467334	0.516524724	0.002380682	0.998768023	0.95436788	Bacteria.Firmicutes.Clostridia.Clostridiales.Ruminococcaceae.Ruminococcaceae.NK4A214.group	ART1
156069	ENSG00000129744	rs61878545	0.867555165	0.101348292	0.726421031	0.365516904	-0.065344987	2.479591818	-0.026751812	-0.258968636	0.390316595	1.492345389	0.076133118	0.284212577	0.9056128	0.404326408	0.881810915	0.797625124	Bacteria.Firmicutes.Clostridia.Clostridiales.Lachnospiraceae	ART1
156070	ENSG00000129744	rs61878545	0.227960276	0.008531215	0.64144043	0.211992615	-0.16261262	0.872346401	0.045978404	-0.268981674	0.133624039	0.321726707	0.098278115	0.213423724	0.207733491	0.01141602	0.895476495	0.994989321	Bacteria.Actinobacteria.Coriobacteriia.Coriobacteriales	ART1
156071	ENSG00000129744	rs61878545	0.488508054	0.247764263	0.866698619	0.904015646	-0.254222418	1.035833418	0.01416089	0.029290122	0.364954801	0.888276594	0.084036664	0.241958103	0.74250733	0.534807031	0.930243878	0.99665811	Bacteria.Proteobacteria	ART1
156072	ENSG00000129744	rs61878545	0.113303445	3.26E-05	0.625151411	0.451042327	-0.183333874	1.144870242	0.023055896	-0.061359834	0.114237964	0.256676078	0.046970106	0.08093047	0.076347887	7.62E-05	0.99994518	0.999865593	Bacteria.Bacteroidetes.Bacteroidia.Bacteroidales.Prevotellaceae	ART1
156073	ENSG00000129744	rs61878545	0.081904494	2.84E-05	0.43680051	0.753545582	-0.193827025	1.166447374	-0.043930257	-0.045425622	0.109712215	0.259275898	0.056150884	0.144081337	0.061631262	5.91E-05	0.970104563	0.950951254	Bacteria.Firmicutes.Clostridia.Clostridiales.Lachnospiraceae.Coprococcus.1	ART1
156074	ENSG00000129744	rs61878545	0.068754403	0.00191504	0.444324673	0.949219073	-0.26516079	1.141885621	-0.063742619	0.013958183	0.143310839	0.353221306	0.082833274	0.218334871	0.116264333	0.0040764	0.832275101	0.994506574	Bacteria.Firmicutes.Clostridia.Clostridiales.Family.XIII	ART1
156075	ENSG00000129744	rs61878545	0.360347509	0.057615759	0.7465515	0.146176752	-0.150480555	0.720914971	0.021850129	-0.221391394	0.163368635	0.373085714	0.067325318	0.150554717	0.351083491	0.071786186	0.966546108	0.87180213	Bacteria.Firmicutes.Clostridia.Clostridiales.Ruminococcaceae.Ruminiclostridium.6	ART1
156076	ENSG00000129744	rs61878545	0.066788493	8.65E-05	0.116658104	0.497642545	-0.202542791	1.117271536	-0.078869164	0.104523183	0.10866772	0.267055619	0.049609356	0.153265918	0.055826156	0.00011872	0.998880039	0.96820766	Bacteria.Proteobacteria.Deltaproteobacteria.Desulfovibrionales.Desulfovibrionaceae.Bilophila	ART1
156077	ENSG00000129744	rs61878545	0.854530174	0.006787321	0.4863485	0.627254563	-0.044051709	1.276937621	-0.045530382	-0.066407559	0.239332483	0.456852177	0.065037571	0.136115669	0.788018433	0.047877852	0.829078153	0.89747881	Bacteria.Firmicutes.Clostridia.Clostridiales.Lachnospiraceae..Eubacterium..rectale.group	ART1
156078	ENSG00000129744	rs61878545	0.055112627	0.000200902	0.355066084	0.959960321	-0.283307434	1.164932126	0.040861852	0.005984206	0.145093868	0.295854303	0.043873709	0.1187475	0.113714471	0.000787416	0.938359047	0.967671116	Bacteria.Proteobacteria.Gammaproteobacteria.Enterobacteriales.Enterobacteriaceae	ART1
156079	ENSG00000129744	rs61878545	0.223132367	0.007668667	0.888804501	0.791582171	-0.181324154	1.051826993	0.007829703	-0.040451204	0.147440207	0.38239503	0.055783743	0.152456148	0.275898875	0.013650935	0.999814869	0.943799639	Bacteria.Actinobacteria.Actinobacteria.Corynebacteriales.Corynebacteriaceae	ART1
156080	ENSG00000129744	rs61878545	0.09431524	3.25E-05	0.401916472	0.262290167	-0.186761698	1.119772105	0.047032139	-0.126156843	0.110022306	0.251018623	0.055748885	0.111578034	0.07637838	6.57E-05	0.999334555	0.984995763	Bacteria.Firmicutes.Erysipelotrichia.Erysipelotrichales.Erysipelotrichaceae.Erysipelotrichaceae.UCG.003	ART1
156081	ENSG00000129744	rs61878545	0.186315901	0.000188109	0.670834922	0.532034075	-0.169038635	1.066502082	-0.029240753	0.101311521	0.126577822	0.269521345	0.068494087	0.161270066	0.163619626	0.000380666	0.658159887	0.910444892	Bacteria.Firmicutes.Bacilli.Lactobacillales	ART1
156082	ENSG00000129744	rs61878545	0.185964003	0.003304071	0.242299235	0.378408754	-0.153613403	0.999207496	-0.060243559	0.110341657	0.114934106	0.327735702	0.051060805	0.124427322	0.138491287	0.003170864	0.997528932	0.993985312	Bacteria.Bacteroidetes.Bacteroidia.Bacteroidales.Rikenellaceae.Alistipes	ART1
156083	ENSG00000129744	rs61878545	0.350761017	0.006373907	0.758972959	0.166640243	-0.153534643	0.884022721	0.021692951	-0.180942345	0.163374249	0.313729447	0.070407724	0.129381871	0.34477249	0.013391799	0.922356997	0.841984008	Bacteria.Firmicutes.Clostridia.Clostridiales.Lachnospiraceae..Eubacterium..xylanophilum.group	ART1
156084	ENSG00000129744	rs61878545	0.699677519	0.006670185	0.814191801	0.275461878	-0.122809741	1.715420158	-0.013832278	-0.13266295	0.316977872	0.612348156	0.058620444	0.120636578	0.845408081	0.128156723	0.99911693	0.98634337	Bacteria.Bacteroidetes.Bacteroidia.Bacteroidales.Bacteroidaceae.Bacteroides	ART1
156085	ENSG00000129744	rs61878545	0.6131765	0.038290728	0.382781015	0.554257083	-0.084545865	0.928059454	0.05285036	-0.088776399	0.166442726	0.438989379	0.060149787	0.149347191	0.501494658	0.057487354	0.996423631	0.971636825	Bacteria.Bacteroidetes.Bacteroidia.Bacteroidales.Prevotellaceae.Prevotella.7	ART1
156086	ENSG00000129744	rs61878545	0.173466403	0.001064427	0.888153695	0.906872207	-0.209368666	1.154237083	-0.008480639	0.016250336	0.152155104	0.337086508	0.060067484	0.138377591	0.21586908	0.00280451	0.998368957	0.997803387	Bacteria.Actinobacteria.Actinobacteria.Micrococcales	ART1
156087	ENSG00000129744	rs61878545	0.103167772	0.000142662	0.657475018	0.268694001	-0.23052401	1.389635592	-0.0229316	0.161616854	0.139494041	0.344100404	0.05148328	0.144886729	0.153149845	0.000661941	0.919869715	0.926870238	Bacteria.Firmicutes.Clostridia.Clostridiales.Lachnospiraceae.Lachnospiraceae.UCG.010	ART1
156088	ENSG00000129744	rs61878545	0.064875496	0.000109221	0.51136858	0.744884665	-0.214262215	1.161816297	0.036661413	-0.05292956	0.114123608	0.282245549	0.05552358	0.161983794	0.066990173	0.00016542	0.87515914	0.998260422	Bacteria.Firmicutes.Clostridia.Clostridiales.Lachnospiraceae..Eubacterium..hallii.group	ART1
156089	ENSG00000129744	rs61878545	0.05269191	2.01E-05	0.399532859	0.316742707	-0.245437306	1.216100554	-0.051910142	0.111858066	0.124401156	0.264671185	0.0612187	0.110879514	0.065508412	4.47E-05	0.999989953	0.995249858	Bacteria.Firmicutes.Clostridia.Clostridiales.Christensenellaceae	ART1
156090	ENSG00000129744	rs61878545	0.090992195	0.000241037	0.676082329	0.896451432	-0.190060711	1.091041756	-0.019538664	-0.021815018	0.110806782	0.28095989	0.046556112	0.166975936	0.064097718	0.000277061	0.871817322	0.988675314	Bacteria.Proteobacteria.Gammaproteobacteria.Pasteurellales.Pasteurellaceae.Haemophilus	ART1
156091	ENSG00000129925	rs11646097	0.011731935	0.000991491	0.707112173	0.463919598	0.676059897	-0.618341081	0.055083735	-0.083805176	0.260809383	0.179392333	0.145968879	0.113758581	0.038657043	0.002501505	0.943330549	0.989731238	Bacteria.Actinobacteria.Coriobacteriia.Coriobacteriales.Coriobacteriaceae	PGAP6
156092	ENSG00000129925	rs11646097	0.091874199	0.071494775	0.490999799	0.522621546	0.997933189	-0.820182959	-0.07218103	0.052656753	0.583422691	0.447748136	0.104219741	0.081925839	0.812161997	0.351739194	0.998947111	0.984632942	Bacteria.Bacteroidetes	PGAP6
156093	ENSG00000129925	rs11646097	0.009700103	0.001998625	0.467625483	0.580317078	0.780057007	-0.634816503	-0.094411759	0.050997956	0.29283866	0.197233926	0.129229721	0.091777854	0.031759062	0.002770456	0.999513786	0.966818112	Bacteria.Firmicutes.Erysipelotrichia.Erysipelotrichales.Erysipelotrichaceae	PGAP6
156094	ENSG00000129925	rs11646097	0.00988208	0.01411731	0.101932718	0.150992686	1.50185171	-1.194379766	-0.198848768	0.14332146	0.565279128	0.473727582	0.119886236	0.098645837	0.375082225	0.18294118	0.956359196	0.909552917	Bacteria.Firmicutes.Clostridia.Clostridiales.Ruminococcaceae	PGAP6
156095	ENSG00000129925	rs11646097	0.163722736	0.020273433	0.175946851	0.250956504	0.368936001	-0.416627602	-0.153985128	0.084869628	0.261964488	0.175146206	0.112560923	0.073277203	0.22674677	0.029840273	0.780984277	0.869074101	Bacteria.Firmicutes.Clostridia.Clostridiales.Ruminococcaceae.Ruminococcaceae.UCG.014	PGAP6
156096	ENSG00000129925	rs11646097	0.003281053	0.000139431	0.707755106	0.247904276	0.650707504	-0.599874846	0.030444766	-0.064236184	0.213261355	0.148294145	0.080863232	0.055102073	0.008814374	0.000255058	0.99894297	0.998882343	Bacteria.Verrucomicrobia.Verrucomicrobiae.Verrucomicrobiales.Verrucomicrobiaceae.Akkermansia	PGAP6
156097	ENSG00000129925	rs11646097	0.001720914	0.000189392	0.314423254	0.300120416	0.745046873	-0.634694682	-0.111496212	0.081234804	0.227976028	0.160478656	0.109988319	0.077782903	0.007994943	0.000454701	0.997851323	0.952625486	Bacteria.Firmicutes.Clostridia.Clostridiales.Lachnospiraceae.Fusicatenibacter	PGAP6
156098	ENSG00000129925	rs11646097	0.080725177	0.014636961	0.070922592	0.097334786	0.394634786	-0.400703056	-0.213017612	0.132634896	0.222491952	0.159818517	0.116048019	0.078865058	0.096832584	0.008624998	0.85181663	0.869982542	Bacteria.Firmicutes.Clostridia.Clostridiales.Lachnospiraceae..Eubacterium..eligens.group	PGAP6
156099	ENSG00000129925	rs11646097	0.000917563	0.003498249	0.160382075	0.523743527	0.767411166	-0.594828332	0.103573192	-0.0426269	0.221056799	0.19636653	0.072950879	0.06650082	0.009877925	0.008240297	0.999614985	0.99936283	Bacteria.Firmicutes.Clostridia.Clostridiales.Lachnospiraceae.Tyzzerella.4	PGAP6
156100	ENSG00000129925	rs11646097	0.016830748	0.000661822	0.151310905	0.850350209	0.488596923	-0.497557603	-0.111905933	-0.010485269	0.199209714	0.139192912	0.07708397	0.055356562	0.025920657	0.000759121	0.552435003	0.997110982	Bacteria.Firmicutes.Negativicutes.Selenomonadales.Acidaminococcaceae	PGAP6
156101	ENSG00000129925	rs11646097	0.402998559	0.298113127	0.646479772	0.705675304	0.410377617	-0.4017459	0.067721824	-0.048163429	0.487561323	0.383066886	0.146975966	0.126976412	0.732227199	0.388879136	0.99967607	0.999141757	Bacteria.Firmicutes.Negativicutes.Selenomonadales	PGAP6
156102	ENSG00000129925	rs11646097	0.002122435	0.000400393	0.693009335	0.408421178	0.60984921	-0.519261891	-0.027692508	0.044955451	0.190662261	0.139215576	0.069840957	0.054034378	0.006176163	0.000423836	0.820169656	0.8806471	Bacteria.Fusobacteria.Fusobacteriia.Fusobacteriales.Fusobacteriaceae.Fusobacterium	PGAP6
156103	ENSG00000129925	rs11646097	0.012351927	0.015178828	0.718417694	0.104435744	0.573158007	-0.395989348	-0.03703247	0.118191234	0.22279741	0.15883353	0.102265145	0.071787734	0.042663396	0.013958821	0.96079755	0.906546295	Bacteria.Firmicutes.Clostridia.Clostridiales.Ruminococcaceae.Ruminococcaceae.UCG.003	PGAP6
156104	ENSG00000129925	rs11646097	0.002774327	0.000202715	0.447401471	0.757721051	0.597719437	-0.544308203	0.057183779	0.020369111	0.192287325	0.138330051	0.07481668	0.065758182	0.007043378	0.000297111	0.622743226	0.986229865	Bacteria.Firmicutes.Negativicutes.Selenomonadales.Veillonellaceae.Veillonella	PGAP6
156105	ENSG00000129925	rs11646097	0.101895797	0.003104429	0.792977772	0.498233697	0.516548581	-0.608332419	-0.042192762	-0.072251593	0.311393699	0.198142516	0.160117691	0.106091314	0.190491162	0.009302267	0.953406192	0.978883571	Bacteria.Firmicutes.Clostridia.Clostridiales.Family.XIII.Family.XIII.AD3011.group	PGAP6
156106	ENSG00000129925	rs11646097	0.002751829	0.000232469	0.554139842	0.679952223	0.600482352	-0.536513236	-0.051760184	0.026024143	0.193004636	0.137776696	0.087049541	0.06280524	0.006559811	0.00025769	0.996546716	0.99835739	Bacteria.Firmicutes.Clostridia.Clostridiales.Ruminococcaceae.Ruminococcaceae.UCG.002	PGAP6
156107	ENSG00000129925	rs11646097	0.002897185	0.001027611	0.604387759	0.994483763	0.651288861	-0.534965548	-0.046662269	-0.000433659	0.210517998	0.15572019	0.089631746	0.062488082	0.009601887	0.001262902	0.997466038	0.998614883	Bacteria.Bacteroidetes.Bacteroidia.Bacteroidales.Rikenellaceae	PGAP6
156108	ENSG00000129925	rs11646097	0.471561431	0.212357716	0.774027226	0.497451318	1.00241698	-1.144668087	-0.065424438	0.103158602	1.384356716	0.908972165	0.226938663	0.151197496	0.999415694	0.755155184	0.990344402	0.945584009	Bacteria.Firmicutes	PGAP6
156109	ENSG00000129925	rs11646097	0.000580662	7.61E-05	0.146494057	0.454445079	0.721859237	-0.59425304	0.141469898	-0.055417178	0.199663437	0.140797949	0.096281905	0.073647218	0.002530755	0.000107002	0.553577385	0.869357444	Bacteria.Firmicutes.Clostridia.Clostridiales.Peptostreptococcaceae	PGAP6
156110	ENSG00000129925	rs11646097	0.00216963	0.000294056	0.810029456	0.286981073	0.602588623	-0.520349758	0.030737151	-0.094645026	0.188825732	0.136089681	0.127353271	0.088169506	0.004746752	0.000315051	0.972349599	0.956901174	Bacteria.Firmicutes.Clostridia.Clostridiales.Ruminococcaceae.Ruminiclostridium.5	PGAP6
156111	ENSG00000129925	rs11646097	0.047117866	0.008065076	0.621402046	0.993077186	0.536842282	-0.559462314	-0.055160659	0.000699373	0.26535785	0.204770122	0.111166252	0.080299984	0.143480012	0.016412732	0.997152221	0.996201592	Bacteria.Firmicutes.Clostridia.Clostridiales.Family.XI	PGAP6
156112	ENSG00000129925	rs11646097	0.2746556	0.003980336	0.093783087	0.855442532	0.293584255	-0.589486057	-0.166227553	-0.013044469	0.266517669	0.197518016	0.097763789	0.071322904	0.355249068	0.013305616	0.592795516	0.903068084	Bacteria.Firmicutes.Erysipelotrichia.Erysipelotrichales.Erysipelotrichaceae.Faecalitalea	PGAP6
156113	ENSG00000129925	rs11646097	0.026556643	0.004879168	0.948534782	0.415042814	0.656977497	-0.732196603	0.006368111	-0.069491171	0.289570731	0.251345042	0.098284158	0.08472253	0.143641649	0.019997377	0.999437234	0.98110946	Bacteria.Proteobacteria.Betaproteobacteria.Neisseriales.Neisseriaceae	PGAP6
156114	ENSG00000129925	rs11646097	0.002658513	0.001891663	0.620639509	0.911157138	0.669604684	-0.543763452	-0.040484746	0.007668485	0.214416155	0.167991721	0.08141127	0.068463814	0.019708799	0.004031202	0.960219234	0.939737785	Bacteria.Proteobacteria.Betaproteobacteria	PGAP6
156115	ENSG00000129925	rs11646097	0.000702457	0.000203975	0.099318648	0.121251316	0.912464632	-0.759156594	-0.166275496	0.11560294	0.256603995	0.193021686	0.099464923	0.073643325	0.006306558	0.00068525	0.878789102	0.969189617	Bacteria.Firmicutes.Clostridia.Clostridiales.Ruminococcaceae.Subdoligranulum	PGAP6
156116	ENSG00000129925	rs11646097	0.009019044	0.001687109	0.302491879	0.192822415	0.923848184	-0.823966868	0.123894436	-0.111118742	0.34332679	0.251621856	0.119217985	0.084455143	0.097184347	0.013683389	0.998986731	0.998377846	Bacteria.Firmicutes.Clostridia.Clostridiales.Family.XI.Anaerococcus	PGAP6
156117	ENSG00000129925	rs11646097	0.055973427	0.013531725	0.821800255	0.644420622	0.693878697	-0.649164706	0.032002382	-0.043895535	0.356654513	0.255820177	0.141522941	0.094672886	0.23386673	0.036532741	0.996483139	0.880926995	Bacteria.Bacteroidetes.Bacteroidia.Bacteroidales.Porphyromonadaceae.Butyricimonas	PGAP6
156118	ENSG00000129925	rs11646097	0.00217597	0.000545926	0.065008759	0.118515247	1.294989661	-0.898858013	0.321821616	-0.166450448	0.405918858	0.247311108	0.171500975	0.10523993	0.032851819	0.004184279	0.968970412	0.998920199	Bacteria.Firmicutes.Clostridia.Clostridiales.Lachnospiraceae..Eubacterium..ventriosum.group	PGAP6
156119	ENSG00000129925	rs11646097	0.010259754	0.000648257	0.921611742	0.536654969	0.620164757	-0.58921509	-0.008283593	0.040997842	0.234663602	0.164536309	0.083858355	0.066005499	0.029778705	0.00138356	0.999507593	0.935584968	Bacteria.Firmicutes.Clostridia.Clostridiales.Lachnospiraceae.Lachnoclostridium	PGAP6
156120	ENSG00000129925	rs11646097	0.002745369	0.014075056	0.097157256	0.466803158	1.133143913	-0.716412796	-0.165658185	0.055721259	0.364117298	0.284020721	0.098447431	0.076129347	0.070875632	0.072469652	0.726849035	0.890273479	Bacteria.Firmicutes.Clostridia.Clostridiales.Lachnospiraceae..Eubacterium..rectale.group	PGAP6
156121	ENSG00000129925	rs11646097	0.000746299	2.77E-05	0.124764809	0.034865668	0.842750464	-0.756703132	-0.139428407	0.15131686	0.238273461	0.167931596	0.08967334	0.070237042	0.005699921	0.000124584	0.99786128	0.999462671	Bacteria.Firmicutes.Clostridia.Clostridiales.Lachnospiraceae.Anaerostipes	PGAP6
156122	ENSG00000129925	rs11646097	0.004649419	0.003662225	0.224275359	0.499069384	0.90324166	-0.664666421	0.174346703	-0.066159097	0.308261741	0.220573375	0.142120945	0.097335243	0.036413842	0.008884087	0.999274386	0.998480911	Bacteria.Firmicutes.Clostridia.Clostridiales.Ruminococcaceae.Ruminococcaceae.UCG.013	PGAP6
156123	ENSG00000129925	rs11646097	0.00322511	0.000134081	0.69818379	0.232238997	0.650807928	-0.599551497	0.031441745	-0.06628156	0.212882719	0.147796064	0.080729962	0.05497363	0.008578381	0.000248532	0.998409995	0.996467843	Bacteria.Verrucomicrobia	PGAP6
156124	ENSG00000129925	rs11646097	0.039891916	0.004370327	0.680313685	0.938731626	0.540834904	-0.523730838	-0.070343703	0.009779146	0.257993468	0.177425081	0.169967111	0.126742538	0.076776225	0.00714259	0.910426258	0.996899633	Bacteria.Actinobacteria.Coriobacteriia.Coriobacteriales	PGAP6
156125	ENSG00000129925	rs11646097	0.010517434	0.000911185	0.081930287	0.633495218	0.52302212	-0.527236616	0.166198933	-0.037938556	0.198606158	0.151776302	0.094081967	0.07919744	0.021355769	0.000980452	0.446517371	0.955303348	Bacteria.Firmicutes.Bacilli.Lactobacillales.Streptococcaceae	PGAP6
156126	ENSG00000129925	rs11646097	0.003271523	0.000531529	0.502063313	0.176649088	0.728832679	-0.774991251	0.060649105	-0.117108306	0.238787802	0.212746034	0.089856777	0.085745569	0.03328405	0.002985991	0.99946547	0.972078348	Bacteria.Firmicutes.Erysipelotrichia.Erysipelotrichales.Erysipelotrichaceae..Clostridium..innocuum.group	PGAP6
156127	ENSG00000129925	rs11646097	0.002091595	0.000177392	0.918168614	0.70597254	0.618492727	-0.551021669	-0.007659267	-0.020805122	0.193069963	0.138643855	0.074264517	0.054908133	0.00566756	0.000277422	0.999801261	0.991974206	Bacteria.Proteobacteria.Betaproteobacteria.Burkholderiales.Alcaligenaceae.Parasutterella	PGAP6
156128	ENSG00000129925	rs11646097	0.034722945	0.002776005	0.270252057	0.570423271	0.481579677	-0.486755591	-0.152433023	0.058105163	0.22335406	0.156600412	0.137103079	0.101888591	0.056485335	0.003177222	0.757142141	0.820661933	Bacteria.Firmicutes.Clostridia.Clostridiales.Ruminococcaceae.Butyricicoccus	PGAP6
156129	ENSG00000129925	rs11646097	0.010451131	0.000746801	0.081920228	0.650893833	0.520487227	-0.521808291	0.165603754	-0.035366966	0.197465306	0.147541307	0.093741891	0.077799208	0.021788424	0.000880821	0.42088824	0.921307549	Bacteria.Firmicutes.Bacilli.Lactobacillales.Streptococcaceae.Streptococcus	PGAP6
156130	ENSG00000129925	rs11646097	0.001485577	0.000649911	0.761566097	0.10562085	0.591746884	-0.467268979	0.027452203	0.115857977	0.178434929	0.130512294	0.090100793	0.070615687	0.004734252	0.00064169	0.828451398	0.939271375	Bacteria.Actinobacteria.Actinobacteria.Bifidobacteriales.Bifidobacteriaceae	PGAP6
156131	ENSG00000129925	rs11646097	0.001142996	0.001044788	0.096354317	0.331584275	1.002847774	-0.72089067	0.163839677	-0.071065365	0.294843686	0.210164686	0.097127756	0.072654688	0.01715608	0.005303775	0.999586829	0.996426659	Bacteria.Firmicutes.Negativicutes.Selenomonadales.Veillonellaceae.Megasphaera	PGAP6
156132	ENSG00000129925	rs11646097	0.006731921	8.85E-05	0.214637406	0.508503913	0.541247819	-0.598780578	0.119683941	0.050547209	0.193437759	0.143349014	0.09552014	0.076035359	0.020022238	0.000238952	0.586211228	0.932690213	Bacteria.Actinobacteria.Actinobacteria	PGAP6
156133	ENSG00000129925	rs11646097	0.003516109	2.39E-05	0.742289241	0.080669516	0.64000372	-0.693336982	0.034172908	-0.13327895	0.211402495	0.152479882	0.103489271	0.075127493	0.017878795	0.000110528	0.822814647	0.961152204	Bacteria.Bacteroidetes.Bacteroidia.Bacteroidales.Porphyromonadaceae.Odoribacter	PGAP6
156134	ENSG00000129925	rs11646097	0.016454773	0.003636187	0.045064388	0.062501897	0.484099134	-0.439714215	-0.178871513	0.122569568	0.196663985	0.145802324	0.087559758	0.064687639	0.030837606	0.002703084	0.480654235	0.749321204	Bacteria.Firmicutes.Clostridia.Clostridiales.Lachnospiraceae.Lachnospira	PGAP6
156135	ENSG00000129925	rs11646097	0.001573899	0.00018682	0.293536977	0.398610117	0.628488477	-0.55571322	-0.083881187	0.051909214	0.190599627	0.140365033	0.079220625	0.061097272	0.004419808	0.000303224	0.996033175	0.950433521	Bacteria.Firmicutes.Clostridia.Clostridiales.Lachnospiraceae.Lachnospiraceae.NK4A136.group	PGAP6
156136	ENSG00000129925	rs11646097	0.001486322	0.000650216	0.76322793	0.105629806	0.59180518	-0.467317222	0.027262008	0.115879684	0.178461318	0.130531105	0.090124576	0.070630768	0.00474724	0.000641876	0.829457602	0.938940281	Bacteria.Actinobacteria.Actinobacteria.Bifidobacteriales.Bifidobacteriaceae.Bifidobacterium	PGAP6
156137	ENSG00000129925	rs11646097	0.0049433	0.004681693	0.787396321	0.592560459	0.593344274	-0.490626171	-0.01688497	0.029044273	0.204003501	0.167581988	0.062354091	0.054011043	0.020906714	0.006837085	0.998735039	0.999709092	Bacteria.Bacteroidetes.Bacteroidia.Bacteroidales.Prevotellaceae.Prevotella.9	PGAP6
156138	ENSG00000129925	rs11646097	0.002890348	0.001233576	0.392108834	0.412251537	0.749366995	-0.652487212	-0.088086003	0.06695595	0.242157148	0.193232444	0.102253091	0.081142679	0.020218737	0.003842974	0.998793879	0.998019463	Bacteria.Firmicutes.Clostridia.Clostridiales.Lachnospiraceae.Blautia	PGAP6
156139	ENSG00000129925	rs11646097	0.011505451	0.003217273	0.512215158	0.695287872	0.766116963	-0.616709437	-0.085769502	0.037179505	0.294710353	0.201673911	0.130159251	0.094506784	0.039261447	0.004797015	0.993501001	0.951936809	Bacteria.Firmicutes.Erysipelotrichia.Erysipelotrichales	PGAP6
156140	ENSG00000129925	rs11646097	0.022140882	0.002916342	0.7464017	0.64965087	0.574654981	-0.507359584	0.027082079	-0.02768384	0.245241519	0.164114329	0.083395086	0.060666277	0.055254248	0.004531446	0.998302481	0.99762474	Bacteria.Proteobacteria.Gammaproteobacteria.Enterobacteriales.Enterobacteriaceae.Escherichia.Shigella	PGAP6
156141	ENSG00000129925	rs11646097	0.97311834	0.525021733	0.335101603	0.490810055	0.021555	-0.266332809	0.150059435	-0.07191223	0.63723988	0.416783422	0.154543752	0.103786032	0.85259914	0.65568634	0.877993233	0.99665811	Bacteria.Proteobacteria	PGAP6
156142	ENSG00000129925	rs11646097	0.002680313	0.000452235	0.730036625	0.54944888	0.631017655	-0.53767679	0.031144096	-0.034790516	0.202239116	0.145608737	0.089870634	0.057822354	0.006361221	0.000472452	0.94253553	0.990835033	Bacteria.Bacteroidetes.Bacteroidia.Bacteroidales.Porphyromonadaceae.Parabacteroides	PGAP6
156143	ENSG00000129925	rs11646097	0.003462862	0.000191923	0.565368108	0.101360436	0.622804661	-0.552849923	0.06715882	-0.137663993	0.20536463	0.139923852	0.116232789	0.08285625	0.009322741	0.000230039	0.826781148	0.980985352	Bacteria.Firmicutes.Clostridia.Clostridiales.Ruminococcaceaencultured	PGAP6
156144	ENSG00000129925	rs11646097	0.00356047	0.001688375	0.277250209	0.308836196	0.840685271	-0.717234155	-0.120570856	0.090896235	0.278087834	0.219044475	0.110053411	0.088629534	0.042767782	0.008897003	0.995261573	0.969568167	Bacteria.Firmicutes.Clostridia.Clostridiales.Lachnospiraceae.Lachnospiraceae.UCG.008	PGAP6
156145	ENSG00000129925	rs11646097	0.190967078	0.010021791	0.510869019	0.655496303	0.448278612	-0.646852131	-0.078736749	-0.036992266	0.339273457	0.24394983	0.119105144	0.082540186	0.265119065	0.036378586	0.667699612	0.857244058	Bacteria.Firmicutes.Erysipelotrichia.Erysipelotrichales.Erysipelotrichaceae.Holdemanella	PGAP6
156146	ENSG00000129925	rs11646097	0.000331287	0.000163348	0.056455764	0.135068354	0.894250031	-0.725066558	0.178519061	-0.110950878	0.236102392	0.181325889	0.091944063	0.073334499	0.003076347	0.000468473	0.99830237	0.993631935	Bacteria.Firmicutes.Clostridia.Clostridiales.Clostridiaceae.1.Clostridium.sensu.stricto.1	PGAP6
156147	ENSG00000129925	rs11646097	0.00229387	0.000199271	0.396778385	0.473649118	0.596832281	-0.529514424	0.053960743	0.034766913	0.18812037	0.134396615	0.063264538	0.048241572	0.00528386	0.000249393	0.937508231	0.951049825	Bacteria.Firmicutes.Negativicutes.Selenomonadales.Veillonellaceae.Dialister	PGAP6
156148	ENSG00000129925	rs11646097	0.040096341	0.033218042	0.491835262	0.221928943	0.499875347	-0.391781059	-0.068966789	0.08801293	0.238707839	0.180129047	0.099771701	0.071377921	0.091205801	0.028901977	0.974940403	0.949292887	Bacteria.Firmicutes.Clostridia.Clostridiales.Ruminococcaceae.Ruminococcus.1	PGAP6
156149	ENSG00000129925	rs11646097	0.002857295	0.000179622	0.460409566	0.142844728	0.666523933	-0.578436033	-0.07683324	0.109977175	0.215114545	0.145676904	0.103476935	0.074160588	0.008722455	0.00024822	0.871043417	0.968741411	Bacteria.Firmicutes.Clostridia.Clostridiales.Lachnospiraceae..Eubacterium..hallii.group	PGAP6
156150	ENSG00000129925	rs11646097	0.001860301	0.000218831	0.29942883	0.210837843	0.614148453	-0.533806116	-0.096383919	0.086641124	0.189412769	0.13644985	0.092155234	0.068569787	0.005472075	0.000296174	0.999334555	0.984995763	Bacteria.Firmicutes.Erysipelotrichia.Erysipelotrichales.Erysipelotrichaceae.Erysipelotrichaceae.UCG.003	PGAP6
156151	ENSG00000129925	rs11646097	0.001346412	0.000166004	0.426973023	0.323478947	0.676984407	-0.613196559	0.070009743	-0.0679115	0.202184768	0.153531709	0.087586777	0.068268204	0.005762481	0.000353786	0.999550314	0.996901429	Bacteria.Proteobacteria.Gammaproteobacteria.Pseudomonadales	PGAP6
156152	ENSG00000129925	rs11646097	0.183973589	0.022754961	0.56574999	0.88683492	0.447197385	-0.505439653	0.056125625	-0.009432639	0.333061869	0.216729507	0.097233192	0.066026516	0.283785706	0.038154478	0.851824921	0.99560689	Bacteria.Proteobacteria.Gammaproteobacteria	PGAP6
156153	ENSG00000129925	rs11646097	0.003134459	0.000326263	0.373931445	0.345694401	0.753979601	-0.640468565	0.100477394	-0.076531683	0.245845534	0.168891888	0.112239689	0.080579218	0.013847309	0.000768999	0.911591624	0.867552666	Bacteria.Firmicutes.Clostridia.Clostridiales.Ruminococcaceae.Ruminococcaceae.UCG.005	PGAP6
156154	ENSG00000129925	rs11646097	0.003109647	0.002181795	0.862273045	0.908876123	0.633358254	-0.524569314	-0.013933152	-0.007823523	0.206332377	0.164474066	0.080002145	0.068092014	0.017255586	0.004538602	0.983746283	0.953098022	Bacteria.Proteobacteria.Betaproteobacteria.Burkholderiales	PGAP6
156155	ENSG00000129925	rs11646097	0.004587147	0.000420662	0.407288967	0.681381849	0.574844985	-0.517669065	0.068482837	-0.025124642	0.195868323	0.139352814	0.082113641	0.060922802	0.009154266	0.000422466	0.798249415	0.921480594	Bacteria.Proteobacteria.Gammaproteobacteria.Pasteurellales.Pasteurellaceae	PGAP6
156156	ENSG00000129925	rs11646097	0.00033085	1.19E-05	0.130875365	0.027246608	0.74021392	-0.696936132	-0.150447419	0.163433459	0.195412707	0.147098915	0.0983523	0.072374109	0.001728847	3.61E-05	0.881561814	0.749016864	Bacteria.Firmicutes.Clostridia.Clostridiales.Lachnospiraceaencultured	PGAP6
156157	ENSG00000129925	rs11646097	0.001335922	0.000147868	0.145966039	0.293839891	0.633907645	-0.555260121	-0.136755789	0.07202786	0.189176217	0.137851663	0.092949861	0.068068944	0.003795609	0.000199151	0.972085394	0.950708623	Bacteria.Proteobacteria.Deltaproteobacteria.Desulfovibrionales.Desulfovibrionaceae	PGAP6
156158	ENSG00000129925	rs11646097	0.000924687	0.000665333	0.171077541	0.398533571	0.805461755	-0.625025877	0.138646152	-0.064929012	0.232182007	0.174933446	0.100191298	0.076409138	0.011428914	0.002802642	0.988161388	0.950695192	Bacteria.Firmicutes.Bacilli.Lactobacillales.Carnobacteriaceae	PGAP6
156159	ENSG00000129925	rs11646097	0.032569106	0.004435422	0.897180727	0.656438568	0.642398949	-0.619967131	0.01890049	-0.045361181	0.294223153	0.210396459	0.145699686	0.101510781	0.153147486	0.019346654	0.96837896	0.984558538	Bacteria.Firmicutes.Clostridia.Clostridiales.Ruminococcaceae.Anaerotruncus	PGAP6
156160	ENSG00000129925	rs11646097	0.013198303	0.000363442	0.118801205	0.935426798	0.505415875	-0.58091773	-0.109711341	0.004611855	0.19842203	0.154522843	0.069420927	0.05670647	0.033640656	0.001007236	0.77817212	0.873567747	Bacteria.Firmicutes.Clostridia.Clostridiales.Lachnospiraceae.Tyzzerella	PGAP6
156161	ENSG00000129925	rs11646097	0.001067823	0.000743899	0.192409061	0.440552069	0.798245118	-0.620976683	0.126942278	-0.057957188	0.233191206	0.175520368	0.09639096	0.074692208	0.012238612	0.003137761	0.963485106	0.971945944	Bacteria.Firmicutes.Bacilli.Lactobacillales.Carnobacteriaceae.Granulicatella	PGAP6
156162	ENSG00000129925	rs11646097	0.09186882	0.071494964	0.490974317	0.522614616	0.99796069	-0.820190021	-0.072187147	0.052658618	0.583428898	0.447752297	0.104222425	0.081927371	0.81097053	0.351413099	0.998912436	0.984566962	Bacteria.Bacteroidetes.Bacteroidia.Bacteroidales	PGAP6
156163	ENSG00000129925	rs11646097	0.078928846	0.006661947	0.498388564	0.767398314	0.488272845	-0.555018254	0.057816982	0.020436028	0.273609888	0.198091516	0.084926833	0.068807892	0.130077024	0.011638496	0.919535335	0.91465847	Bacteria.Firmicutes.Negativicutes.Selenomonadales.Veillonellaceae	PGAP6
156164	ENSG00000129925	rs11646097	0.249972385	0.111389753	0.684889275	0.56864895	0.92941252	-0.822322401	-0.061541269	0.056173897	0.800781164	0.509625534	0.150985879	0.098049244	0.780073369	0.410853298	0.876277026	0.832719607	Bacteria.Firmicutes.Clostridia.Clostridiales.Lachnospiraceae	PGAP6
156165	ENSG00000129925	rs11646097	0.000340901	6.24E-05	0.068464112	0.209794734	0.793360207	-0.646713511	0.161466406	-0.088773531	0.209945895	0.151199247	0.087173577	0.070094989	0.001909634	0.000141584	0.742202795	0.956405468	Bacteria.Firmicutes.Clostridia.Clostridiales.Peptostreptococcaceae.Intestinibacter	PGAP6
156166	ENSG00000129925	rs11646097	0.001093525	0.000134582	0.18960039	0.345909673	0.655651039	-0.568024202	-0.128445479	0.066889599	0.191963068	0.140061873	0.096908965	0.070458846	0.003790284	0.000191454	0.882195417	0.939697157	Bacteria.Proteobacteria.Deltaproteobacteria	PGAP6
156167	ENSG00000129925	rs11646097	0.008923747	0.001396516	0.514182368	0.396809287	0.559160265	-0.49610031	-0.054362041	0.050371201	0.207495223	0.148690216	0.082884328	0.059059981	0.019201205	0.001337417	0.720588113	0.839286435	Bacteria.Proteobacteria.Betaproteobacteria.Burkholderiales.Alcaligenaceae.Sutterella	PGAP6
156168	ENSG00000129925	rs11646097	0.008355707	0.001890435	0.448215081	0.412849192	0.781167482	-0.677547368	0.09534728	-0.08229855	0.287286892	0.209309371	0.124972804	0.099864373	0.051507944	0.006028427	0.998330087	0.999834196	Bacteria.Actinobacteria.Coriobacteriia.Coriobacteriales.Coriobacteriaceae.Collinsella	PGAP6
156169	ENSG00000129925	rs11646097	0.00360708	0.000893974	0.96445277	0.640615012	0.621527598	-0.517111997	0.004217043	0.033198293	0.205899179	0.148602527	0.094264968	0.070785234	0.011625934	0.000855755	0.999989953	0.995249858	Bacteria.Firmicutes.Clostridia.Clostridiales.Christensenellaceae	PGAP6
156170	ENSG00000129925	rs11646097	0.03093128	0.000594166	0.295595187	0.587792187	0.494325385	-0.621614501	0.122580944	0.050575732	0.224166623	0.17227682	0.116268881	0.092849747	0.082019419	0.001715046	0.925664213	0.973493341	Bacteria.Actinobacteria	PGAP6
156171	ENSG00000129925	rs11646097	0.04108409	0.001115637	0.996660641	0.384304202	0.580448973	-0.598821246	-0.000665404	-0.090058582	0.278595918	0.175654969	0.158385709	0.102827703	0.087819642	0.00270474	0.905523866	0.987554159	Bacteria.Firmicutes.Clostridia.Clostridiales.Family.XIII	PGAP6
156172	ENSG00000129925	rs11646097	0.059373684	0.03944021	0.848039656	0.683276013	0.570534348	-0.470628611	-0.025148964	0.040398962	0.297384514	0.223974308	0.130729274	0.098580909	0.129807866	0.051692705	0.998201428	0.99782309	Bacteria.Firmicutes.Bacilli.Bacillales.Staphylococcaceae.Staphylococcus	PGAP6
156173	ENSG00000129925	rs11646097	0.002658353	0.000718418	0.543780481	0.604327943	0.680067795	-0.588130315	0.072803732	-0.045997309	0.217765167	0.165723098	0.119298115	0.0883398	0.010150971	0.001239863	0.998173674	0.994266973	Bacteria.Firmicutes.Bacilli.Bacillales	PGAP6
156174	ENSG00000129925	rs11646097	0.214996259	0.085498823	0.523711799	0.335035681	1.228321135	-1.190434774	-0.106895863	0.113903138	0.98110358	0.681884212	0.166751925	0.117290861	0.987348183	0.507713042	0.996576058	0.808847213	Bacteria.Firmicutes.Clostridia.Clostridiales	PGAP6
156175	ENSG00000129925	rs11646097	0.103127607	0.007811972	0.075355684	0.549119357	0.379578994	-0.476425023	0.189111005	-0.050869302	0.229662457	0.173633812	0.104667628	0.084475614	0.137853255	0.010351357	0.527202518	0.982679299	Bacteria.Firmicutes.Bacilli	PGAP6
156176	ENSG00000129925	rs11646097	0.001470861	0.000226807	0.389987972	0.465065106	0.686416679	-0.590091228	-0.06837745	0.044183972	0.206778957	0.151249764	0.079018215	0.060130732	0.007057563	0.00046068	0.91276939	0.915747216	Bacteria.Firmicutes.Clostridia.Clostridiales.Lachnospiraceae.Roseburia	PGAP6
156177	ENSG00000129925	rs11646097	0.103684934	0.015892743	0.179830695	0.215614279	0.405333514	-0.421456799	-0.179547906	0.107202103	0.245649678	0.170273711	0.13244393	0.085742886	0.164989274	0.01853638	0.999550585	0.892998542	Bacteria.Firmicutes.Clostridia.Clostridiales.Lachnospiraceae.Lachnospiraceae.ND3007.group	PGAP6
156178	ENSG00000129925	rs11646097	0.001333499	0.00011453	0.24448871	0.190734688	0.764507692	-0.658198569	0.121376252	-0.096217853	0.228110909	0.160436516	0.103359195	0.072782513	0.008539365	0.000393228	0.78566396	0.955201279	Bacteria.Firmicutes.Clostridia.Clostridiales.Ruminococcaceae..Eubacterium..coprostanoligenes.group	PGAP6
156179	ENSG00000129925	rs11646097	0.038105207	0.040107216	0.387111939	0.488525602	0.987844806	-0.788404608	-0.076415035	0.05050263	0.46680518	0.376511803	0.087769816	0.072503142	0.55836235	0.248039499	0.99911693	0.98634337	Bacteria.Bacteroidetes.Bacteroidia.Bacteroidales.Bacteroidaceae.Bacteroides	PGAP6
156180	ENSG00000129925	rs11646097	0.003125254	0.000439841	0.714014988	0.892800883	0.594932916	-0.518826989	-0.0347647	-0.009582575	0.19392253	0.140180142	0.094456891	0.070834219	0.007010168	0.000531775	0.996893502	0.95819743	Bacteria.Firmicutes.Clostridia.Clostridiales.Lachnospiraceae.Coprococcus.1	PGAP6
156181	ENSG00000129925	rs11646097	0.002530096	0.008185065	0.110476128	0.210861047	1.082482406	-0.893981058	-0.133260592	0.094781735	0.34477821	0.327859735	0.082371645	0.075016315	0.10068378	0.056775057	0.999785669	0.999420701	Bacteria.Firmicutes.Clostridia.Clostridiales.Ruminococcaceae.Faecalibacterium	PGAP6
156182	ENSG00000129925	rs11646097	0.002045144	0.000139489	0.751365168	0.498114282	0.606420999	-0.54743579	-0.034305324	-0.059030294	0.188860634	0.135334816	0.107822799	0.086653522	0.0059055	0.00016662	0.998239218	0.975404565	Bacteria.Firmicutes.Clostridia.Clostridiales.Ruminococcaceae.Flavonifractor	PGAP6
156183	ENSG00000129925	rs11646097	0.004744194	0.001504937	0.635131796	0.932426914	0.678398373	-0.560105595	0.045465528	-0.006556292	0.232089123	0.169109509	0.095370329	0.077027812	0.015046513	0.002173674	0.998970432	0.998994847	Bacteria.Firmicutes.Erysipelotrichia.Erysipelotrichales.Erysipelotrichaceae.Erysipelatoclostridium	PGAP6
156184	ENSG00000129925	rs11646097	0.088159889	0.011058965	0.435258491	0.867694124	0.470255294	-0.532587962	-0.085767354	0.013211648	0.271697698	0.20370243	0.109256846	0.078999071	0.211585672	0.022338259	0.999469974	0.997826072	Bacteria.Bacteroidetes.Bacteroidia.Bacteroidales.Porphyromonadaceae.Barnesiella	PGAP6
156185	ENSG00000129925	rs11646097	0.002982639	0.001709566	0.938938062	0.700999972	0.602204234	-0.504367158	0.006876542	-0.024179302	0.195277297	0.154227908	0.089425271	0.062698373	0.00916995	0.002403566	0.918010503	0.996759562	Bacteria.Bacteroidetes.Bacteroidia.Bacteroidales.Porphyromonadaceae	PGAP6
156186	ENSG00000129925	rs11646097	0.001606647	0.000584119	0.566048393	0.853484824	0.649958835	-0.540015321	-0.043257201	0.011231982	0.197515272	0.14944239	0.074997401	0.060582815	0.008447981	0.001399639	0.943988959	0.957442025	Bacteria.Proteobacteria.Betaproteobacteria.Burkholderiales.Alcaligenaceae	PGAP6
156187	ENSG00000129925	rs11646097	0.005349098	0.001979287	0.31286404	0.489534306	0.84458973	-0.662893801	0.104578366	-0.052858036	0.293205992	0.205750884	0.102829591	0.076061644	0.049543837	0.007464748	0.999028109	0.997798285	Bacteria.Actinobacteria.Actinobacteria.Micrococcales.Micrococcaceae	PGAP6
156188	ENSG00000129925	rs11646097	0.607157847	0.194524443	0.286247051	0.603974411	0.213634943	-0.389036514	0.145879088	-0.053715644	0.413535385	0.296831116	0.135689554	0.103062185	0.681481326	0.248764284	0.996108676	0.998901623	Bacteria.Firmicutes.Clostridia.Clostridiales.Lachnospiraceae..Ruminococcus..gnavus.group	PGAP6
156189	ENSG00000129925	rs11646097	0.000837606	0.000415548	0.165606689	0.319107642	0.774668124	-0.641636745	0.118429307	-0.069267254	0.221303344	0.17255011	0.08447284	0.069000222	0.00548259	0.001022218	0.995652601	0.993943049	Bacteria.Firmicutes.Clostridia.Clostridiales.Clostridiaceae.1	PGAP6
156190	ENSG00000129925	rs11646097	0.011782423	0.000714203	0.889452491	0.664011786	0.629351186	-0.576023342	0.014771771	-0.030965858	0.242943074	0.162227141	0.105864429	0.070966741	0.035894884	0.001439204	0.941113494	0.932490779	Bacteria.Firmicutes.Clostridia.Clostridiales.Ruminococcaceae.Ruminococcus.2	PGAP6
156191	ENSG00000129925	rs11646097	0.019973665	0.001632618	0.873483654	0.603604489	0.643173373	-0.598244951	0.019757336	-0.044333201	0.269706761	0.182091202	0.123595487	0.084973366	0.065749259	0.004015567	0.99846362	0.994553009	Bacteria.Firmicutes.Clostridia.Clostridiales.Ruminococcaceae.Ruminiclostridium.9	PGAP6
156192	ENSG00000129925	rs11646097	0.009281307	0.000281321	0.452292299	0.169065771	0.758582481	-0.71620611	0.090210278	-0.110015475	0.283029536	0.186662051	0.119313353	0.07912266	0.047545668	0.002008412	0.966546108	0.87180213	Bacteria.Firmicutes.Clostridia.Clostridiales.Ruminococcaceae.Ruminiclostridium.6	PGAP6
156193	ENSG00000129925	rs11646097	0.001344906	0.000112088	0.343832154	0.298065442	0.642728816	-0.568796465	-0.095224991	0.080579761	0.191933334	0.138433391	0.099872263	0.076825592	0.004289178	0.000167993	0.997048205	0.999513539	Bacteria.Firmicutes.Clostridia.Clostridiales.Lachnospiraceae.Dorea	PGAP6
156194	ENSG00000129925	rs11646097	0.022571907	0.007772412	0.696826598	0.882642127	0.706818877	-0.562197193	0.059555008	-0.014063479	0.302654013	0.204754795	0.15219288	0.094899618	0.091910638	0.014181629	0.998768023	0.999934415	Bacteria.Firmicutes.Clostridia.Clostridiales.Ruminococcaceae.Ruminococcaceae.NK4A214.group	PGAP6
156195	ENSG00000129925	rs11646097	0.043048008	0.003099249	0.040086881	0.484234915	0.431336109	-0.486948197	0.207029009	-0.056608491	0.209079228	0.158576461	0.098858693	0.080469938	0.065288284	0.003205909	0.350125764	0.910444892	Bacteria.Firmicutes.Bacilli.Lactobacillales	PGAP6
156196	ENSG00000129925	rs11646097	0.080911419	0.006631986	0.29412969	0.866867587	0.449017583	-0.562653081	-0.105076576	0.012221571	0.253311623	0.20069969	0.099361309	0.072620866	0.202320521	0.019809095	0.984987993	0.979204363	Bacteria.Proteobacteria.Deltaproteobacteria.Desulfovibrionales.Desulfovibrionaceae.Desulfovibrio	PGAP6
156197	ENSG00000129925	rs11646097	0.00288934	0.001020023	0.603479246	0.997446371	0.651472523	-0.535302811	-0.04679165	-0.000200836	0.210514579	0.155710908	0.08965439	0.062514112	0.009575613	0.001268954	0.997528932	0.999267986	Bacteria.Bacteroidetes.Bacteroidia.Bacteroidales.Rikenellaceae.Alistipes	PGAP6
156198	ENSG00000129925	rs11646097	0.002039891	0.000609442	0.473365393	0.483799565	0.690532676	-0.607912691	0.061061232	-0.046327386	0.214998642	0.168849262	0.084672276	0.065789369	0.010445842	0.001410684	0.999305535	0.989974535	Bacteria.Proteobacteria.Gammaproteobacteria.Pseudomonadales.Pseudomonadaceae.Pseudomonas	PGAP6
156199	ENSG00000129925	rs11646097	0.002403929	0.000723322	0.272767547	0.722888602	0.826631526	-0.609174087	0.114364277	-0.022857687	0.261851173	0.17175623	0.103409121	0.064185845	0.013021209	0.001768135	0.925613467	0.997412515	Bacteria.Proteobacteria.Gammaproteobacteria.Enterobacteriales.Enterobacteriaceae.Citrobacter	PGAP6
156200	ENSG00000129925	rs11646097	0.006447089	0.000510291	0.652018643	0.2283766	0.702492986	-0.734248542	0.038346939	-0.081860152	0.249671406	0.200866363	0.084646947	0.06732803	0.048744074	0.003304271	0.996423631	0.938343963	Bacteria.Bacteroidetes.Bacteroidia.Bacteroidales.Prevotellaceae.Prevotella.7	PGAP6
156201	ENSG00000129925	rs11646097	0.009499889	0.009512939	0.986105977	0.514432071	0.609029344	-0.455496405	0.001656892	0.041881356	0.227967907	0.170531114	0.094784837	0.063893405	0.039408025	0.013354687	0.951225567	0.926870238	Bacteria.Firmicutes.Clostridia.Clostridiales.Lachnospiraceae.Lachnospiraceae.UCG.010	PGAP6
156202	ENSG00000129925	rs11646097	0.00356147	0.000931474	0.948002124	0.64810774	0.622815514	-0.516392735	0.006149209	0.032127509	0.206025939	0.148955028	0.093932079	0.070072665	0.011701472	0.00086464	0.999417824	0.997023453	Bacteria.Firmicutes.Clostridia.Clostridiales.Christensenellaceae.Christensenellaceae.R.7.group	PGAP6
156203	ENSG00000129925	rs11646097	0.019047067	0.000403074	0.193286143	0.696062798	0.489816595	-0.53550451	-0.10123029	-0.022001603	0.203776726	0.143648791	0.077020711	0.056076268	0.032678824	0.00058174	0.624053826	0.984886853	Bacteria.Firmicutes.Negativicutes.Selenomonadales.Acidaminococcaceae.Phascolarctobacterium	PGAP6
156204	ENSG00000129925	rs11646097	0.019890527	0.002413324	0.375586525	0.278826669	0.90440168	-0.740512134	0.119382325	-0.090552096	0.378984146	0.234668725	0.133823423	0.082927228	0.07577887	0.006304831	0.999814869	0.914885302	Bacteria.Actinobacteria.Actinobacteria.Corynebacteriales.Corynebacteriaceae	PGAP6
156205	ENSG00000129925	rs11646097	0.004114751	0.000385133	0.388808653	0.653902024	0.578589311	-0.519594479	0.069850987	-0.02721662	0.194621168	0.138863167	0.080519413	0.060428394	0.008342032	0.000407456	0.819494869	0.966870549	Bacteria.Proteobacteria.Gammaproteobacteria.Pasteurellales.Pasteurellaceae.Haemophilus	PGAP6
156206	ENSG00000129925	rs11646097	0.027926901	0.003085066	0.818633764	0.949102827	0.574760607	-0.534496866	0.019762287	-0.003831072	0.255684117	0.173972028	0.085841295	0.059788835	0.076682543	0.005382135	0.99617189	0.966444609	Bacteria.Proteobacteria.Gammaproteobacteria.Enterobacteriales.Enterobacteriaceae	PGAP6
156207	ENSG00000129925	rs11646097	0.002038588	0.000210176	0.458259751	0.691571301	0.613199759	-0.548121088	-0.048824585	0.020674319	0.190908254	0.139680234	0.065440238	0.051884494	0.005391433	0.000334325	0.99994518	0.999865593	Bacteria.Bacteroidetes.Bacteroidia.Bacteroidales.Prevotellaceae	PGAP6
156208	ENSG00000129925	rs11646097	0.011053741	0.000654725	0.405130691	0.225814287	0.809456455	-0.707636234	0.113534076	-0.106797863	0.309577013	0.197776357	0.135504059	0.087350301	0.051891197	0.002823598	0.861493057	0.870639678	Bacteria.Firmicutes.Clostridia.Clostridiales.Lachnospiraceae..Eubacterium..xylanophilum.group	PGAP6
156209	ENSG00000129925	rs11646097	0.002678106	0.000236319	0.422693905	0.508477255	0.599421415	-0.536401872	-0.075768932	0.044309341	0.19209545	0.13792183	0.093915818	0.066647876	0.00653361	0.000263743	0.998880039	0.972241894	Bacteria.Proteobacteria.Deltaproteobacteria.Desulfovibrionales.Desulfovibrionaceae.Bilophila	PGAP6
156210	ENSG00000129925	rs11646097	0.004132485	0.001217762	0.290596601	0.563051223	0.850410082	-0.646746102	0.110359939	-0.042496909	0.286198415	0.191296136	0.10358968	0.073112851	0.02697308	0.003059546	0.973651245	0.997803387	Bacteria.Actinobacteria.Actinobacteria.Micrococcales	PGAP6
156211	ENSG00000129925	rs11646097	0.002111955	0.000395171	0.689717343	0.400992633	0.609991491	-0.519316087	-0.028001155	0.045685529	0.190608355	0.139080603	0.069828775	0.054045975	0.0061649	0.000406853	0.832689175	0.87724048	Bacteria.Fusobacteria.Fusobacteriia.Fusobacteriales	PGAP6
156212	ENSG00000129932	rs4807481	0.107804185	0.008335661	0.204166455	0.027905134	0.65437555	-1.491290401	-0.108708856	0.255401668	0.401386353	0.548267516	0.084765709	0.113599869	0.652763727	0.161342503	0.956359196	0.784844287	Bacteria.Firmicutes.Clostridia.Clostridiales.Ruminococcaceae	DOHH
156213	ENSG00000129932	rs4807481	0.294622324	0.07206224	0.20637904	0.212609952	0.156289461	-0.313316256	0.097329891	-0.106628479	0.147940789	0.171393858	0.076269042	0.084720133	0.150277144	0.027327191	0.496869219	0.832236893	Bacteria.Firmicutes.Negativicutes.Selenomonadales.Veillonellaceae.Veillonella	DOHH
156214	ENSG00000129932	rs4807481	0.251450239	0.027290913	0.602876704	0.126660356	0.272666358	-0.83437806	0.045094433	-0.198327807	0.235670427	0.369602385	0.086258611	0.12820676	0.462621829	0.070953651	0.998986731	0.998377846	Bacteria.Firmicutes.Clostridia.Clostridiales.Family.XI.Anaerococcus	DOHH
156215	ENSG00000129932	rs4807481	0.67367284	0.481616911	0.583849678	0.241033928	0.093162968	-0.158360796	-0.053327627	0.139103969	0.220245184	0.223764998	0.096875046	0.117580935	0.487003544	0.21463312	0.999274386	0.998480911	Bacteria.Firmicutes.Clostridia.Clostridiales.Ruminococcaceae.Ruminococcaceae.UCG.013	DOHH
156216	ENSG00000129932	rs4807481	0.271814381	0.056405626	0.122436908	0.723092927	0.161637412	-0.363491684	-0.092630544	0.027449255	0.14586095	0.187172846	0.059200374	0.077138637	0.149720583	0.022278288	0.524786621	0.989235938	Bacteria.Firmicutes.Negativicutes.Selenomonadales.Acidaminococcaceae	DOHH
156217	ENSG00000129932	rs4807481	0.130394419	0.028888399	0.331435435	0.191018495	0.275481595	-0.510414094	-0.069039224	0.113755913	0.179862249	0.22849345	0.070561353	0.086104694	0.157736579	0.023233153	0.974757503	0.969189617	Bacteria.Firmicutes.Clostridia.Clostridiales.Ruminococcaceae.Subdoligranulum	DOHH
156218	ENSG00000129932	rs4807481	0.794044408	0.193678323	0.244407206	0.598236569	0.046954517	-0.242236057	-0.13318355	0.071063397	0.179132863	0.184468883	0.113394024	0.134208969	0.379922246	0.073660492	0.748940021	0.826113121	Bacteria.Firmicutes.Clostridia.Clostridiales.Ruminococcaceae.Butyricicoccus	DOHH
156219	ENSG00000129932	rs4807481	0.150853145	0.057723815	0.378866163	0.531103993	0.285400075	-0.40304139	0.076897406	-0.059983673	0.196368098	0.208673438	0.08679747	0.095266655	0.177816874	0.037102061	0.901579498	0.95732688	Bacteria.Firmicutes.Clostridia.Clostridiales.Ruminococcaceae.Ruminococcaceae.UCG.003	DOHH
156220	ENSG00000129932	rs4807481	0.75686713	0.638223214	0.151636945	0.481397608	-0.069775931	-0.135705692	-0.118362111	0.079511845	0.224442266	0.287288799	0.081597194	0.112294434	0.497240567	0.305456845	0.774035897	0.909473258	Bacteria.Firmicutes.Clostridia.Clostridiales.Ruminococcaceae.Ruminococcaceae.UCG.014	DOHH
156221	ENSG00000129932	rs4807481	0.279836199	0.040363216	0.833018739	0.235064043	0.21097788	-0.638008353	0.017054499	-0.138461874	0.193622407	0.305091972	0.080572131	0.115543223	0.345820633	0.049065716	0.997152221	0.990360691	Bacteria.Firmicutes.Clostridia.Clostridiales.Family.XI	DOHH
156222	ENSG00000129932	rs4807481	0.386620503	0.101331964	0.740861101	0.838633289	0.146930783	-0.351229463	0.021064463	0.014900432	0.16858817	0.211377571	0.063426792	0.072881601	0.238009869	0.052861442	0.999507593	0.935584968	Bacteria.Firmicutes.Clostridia.Clostridiales.Lachnospiraceae.Lachnoclostridium	DOHH
156223	ENSG00000129932	rs4807481	0.19476181	0.460074835	0.081852965	0.197934218	-0.608142099	0.445768443	0.189317353	-0.186034147	0.464256613	0.599899241	0.10714111	0.143042267	0.612086946	0.632808047	0.766466382	0.99665811	Bacteria.Proteobacteria	DOHH
156224	ENSG00000129932	rs4807481	0.210835749	0.059684861	0.315254643	0.330655073	0.188162476	-0.333594018	0.060766833	-0.063292649	0.148915439	0.174100409	0.060048883	0.064583021	0.128795207	0.019571254	0.711595848	0.8806471	Bacteria.Fusobacteria.Fusobacteriia.Fusobacteriales.Fusobacteriaceae.Fusobacterium	DOHH
156225	ENSG00000129932	rs4807481	0.959573075	0.740809351	0.135865429	0.120187788	0.009047098	-0.076753082	-0.112899499	0.149423778	0.177804795	0.231061793	0.074777409	0.09491126	0.45879043	0.215401105	0.784523155	0.916976133	Bacteria.Firmicutes.Clostridia.Clostridiales.Ruminococcaceae.Ruminococcus.2	DOHH
156226	ENSG00000129932	rs4807481	0.71434659	0.134571273	0.036473593	0.182021685	0.056792964	-0.257899897	-0.117349283	0.07847955	0.154495999	0.170241644	0.054963296	0.058186149	0.266710189	0.044849157	0.99894297	0.998882343	Bacteria.Verrucomicrobia.Verrucomicrobiae.Verrucomicrobiales.Verrucomicrobiaceae.Akkermansia	DOHH
156227	ENSG00000129932	rs4807481	0.07065297	0.005535329	0.14788406	0.031358849	0.481556112	-0.79810567	0.13799604	-0.253114489	0.262085606	0.27824558	0.09424617	0.115084292	0.261226601	0.021613938	0.996483139	0.828086726	Bacteria.Bacteroidetes.Bacteroidia.Bacteroidales.Porphyromonadaceae.Butyricimonas	DOHH
156228	ENSG00000129932	rs4807481	0.785187202	0.168296406	0.229130618	0.793224019	-0.063592335	-0.324602218	-0.147211089	-0.032884997	0.232362388	0.233025064	0.121276111	0.124947723	0.52945373	0.114146285	0.82741062	0.999817689	Bacteria.Firmicutes.Clostridia.Clostridiales.Family.XIII.Family.XIII.AD3011.group	DOHH
156229	ENSG00000129932	rs4807481	0.034351955	0.001078397	0.050999255	0.00230185	1.929643747	-3.815671812	-0.294976381	0.589085966	0.893058986	1.115701385	0.148402762	0.185746907	0.999415694	0.291122138	0.990344402	0.669592747	Bacteria.Firmicutes	DOHH
156230	ENSG00000129932	rs4807481	0.109920537	0.038654106	0.06417115	0.152252489	0.247784225	-0.392005306	0.14402525	-0.15101307	0.152917916	0.185785095	0.076505633	0.104265339	0.106851612	0.022196241	0.998173674	0.986722564	Bacteria.Firmicutes.Bacilli.Bacillales	DOHH
156231	ENSG00000129932	rs4807481	0.124070326	0.032542946	0.339604603	0.231949977	0.292736309	-0.489099144	-0.068056363	0.094964195	0.187920084	0.223975854	0.070751097	0.078713606	0.133796509	0.026399501	0.943988959	0.857851212	Bacteria.Proteobacteria.Betaproteobacteria.Burkholderiales.Alcaligenaceae	DOHH
156232	ENSG00000129932	rs4807481	0.187627534	0.071808334	0.308692645	0.785626889	0.200383593	-0.323555019	-0.066900112	0.020947453	0.150502344	0.176832901	0.065212302	0.076701695	0.104160136	0.028686896	0.996033175	0.965943535	Bacteria.Firmicutes.Clostridia.Clostridiales.Lachnospiraceae.Lachnospiraceae.NK4A136.group	DOHH
156233	ENSG00000129932	rs4807481	0.347079242	0.090985685	0.995501476	0.661482812	0.176425728	-0.383953849	-0.000680631	-0.052782748	0.186294165	0.223843291	0.120263745	0.120001721	0.27594286	0.059635539	0.967953535	0.989731238	Bacteria.Actinobacteria.Coriobacteriia.Coriobacteriales.Coriobacteriaceae	DOHH
156234	ENSG00000129932	rs4807481	0.216642603	0.121348723	0.350124027	0.271231646	0.634590833	-0.98312697	-0.085752209	0.122097987	0.508712487	0.626454964	0.09112646	0.110045623	0.880689317	0.430400809	0.998947111	0.981145089	Bacteria.Bacteroidetes	DOHH
156235	ENSG00000129932	rs4807481	0.301653614	0.078911304	0.631551197	0.350618507	0.157018631	-0.310855388	0.029380983	-0.071857412	0.150828009	0.174181318	0.060983376	0.076439786	0.139591396	0.024208564	0.94253553	0.990835033	Bacteria.Bacteroidetes.Bacteroidia.Bacteroidales.Porphyromonadaceae.Parabacteroides	DOHH
156236	ENSG00000129932	rs4807481	0.224533576	0.03278203	0.026744127	0.071355444	0.178291699	-0.379872367	-0.124355504	0.112057119	0.145418677	0.174204589	0.054881582	0.061142547	0.123392291	0.015657366	0.886074846	0.888376871	Bacteria.Proteobacteria.Betaproteobacteria.Burkholderiales.Alcaligenaceae.Parasutterella	DOHH
156237	ENSG00000129932	rs4807481	0.107133533	0.02858711	0.24405807	0.212502677	0.385171432	-0.535486472	0.117694365	-0.138101466	0.235800504	0.23924875	0.100131434	0.109700503	0.203449194	0.033456872	0.998768023	0.945020667	Bacteria.Firmicutes.Clostridia.Clostridiales.Ruminococcaceae.Ruminococcaceae.NK4A214.group	DOHH
156238	ENSG00000129932	rs4807481	0.092893467	0.016629038	0.208799743	0.103543913	0.400732429	-0.654263287	0.104308394	-0.156581789	0.23503065	0.266240235	0.082179329	0.094855821	0.261921977	0.04438632	0.999437234	0.98110946	Bacteria.Proteobacteria.Betaproteobacteria.Neisseriales.Neisseriaceae	DOHH
156239	ENSG00000129932	rs4807481	0.214096136	0.096125651	0.501874197	0.726571974	0.293245953	-0.392496099	0.050400807	-0.026825377	0.233761047	0.232517068	0.074639925	0.076386423	0.23656218	0.074913632	0.999614985	0.99936283	Bacteria.Firmicutes.Clostridia.Clostridiales.Lachnospiraceae.Tyzzerella.4	DOHH
156240	ENSG00000129932	rs4807481	0.283022142	0.151523633	0.301762331	0.626477333	0.161224514	-0.292426721	0.105025935	-0.050222851	0.148953609	0.201538225	0.100908054	0.10270955	0.156238714	0.041885391	0.638589687	0.963320761	Bacteria.Actinobacteria.Actinobacteria.Bifidobacteriales.Bifidobacteriaceae	DOHH
156241	ENSG00000129932	rs4807481	0.080326063	0.109385951	0.178301852	0.565910039	0.359727556	-0.401543182	0.122013201	-0.059378436	0.202538132	0.24742877	0.089682976	0.102910922	0.147379211	0.090548294	0.963485106	0.971945944	Bacteria.Firmicutes.Bacilli.Lactobacillales.Carnobacteriaceae.Granulicatella	DOHH
156242	ENSG00000129932	rs4807481	0.923115352	0.116261286	0.138963647	0.550891929	-0.018114712	-0.312487683	0.129319245	0.057661952	0.186981093	0.196339913	0.086341852	0.096183373	0.498865976	0.066763953	0.568087617	0.982679299	Bacteria.Firmicutes.Bacilli	DOHH
156243	ENSG00000129932	rs4807481	0.211477227	0.113774783	0.581848528	0.910784797	0.200460715	-0.314213465	-0.037065721	0.00850855	0.158874247	0.196051643	0.066976235	0.075645481	0.150526938	0.041864282	0.997466038	0.996556542	Bacteria.Bacteroidetes.Bacteroidia.Bacteroidales.Rikenellaceae	DOHH
156244	ENSG00000129932	rs4807481	0.304351049	0.090727971	0.610493234	0.757595898	0.155625515	-0.298369204	-0.033196363	-0.022785668	0.150332936	0.173806067	0.064860889	0.073520387	0.14212328	0.025380994	0.996546716	0.99835739	Bacteria.Firmicutes.Clostridia.Clostridiales.Ruminococcaceae.Ruminococcaceae.UCG.002	DOHH
156245	ENSG00000129932	rs4807481	0.715316361	0.132509845	0.030570923	0.167833233	0.056274304	-0.258441833	-0.120996277	0.080940689	0.153630987	0.169680915	0.054746953	0.058041447	0.262513437	0.044934554	0.998409995	0.996467843	Bacteria.Verrucomicrobia	DOHH
156246	ENSG00000129932	rs4807481	0.356676551	0.633720011	0.029893988	0.049154623	-0.206266289	0.133445366	0.138818303	-0.165541349	0.222217394	0.278754528	0.062544748	0.082597008	0.40178398	0.305393498	0.646977845	0.995251343	Bacteria.Proteobacteria.Gammaproteobacteria	DOHH
156247	ENSG00000129932	rs4807481	0.530344701	0.06348018	0.874441895	0.266751052	0.212514283	-0.618091307	-0.018247566	0.125641552	0.336892371	0.327451579	0.115029585	0.112174766	0.781034568	0.203568273	0.99967607	0.999141757	Bacteria.Firmicutes.Negativicutes.Selenomonadales	DOHH
156248	ENSG00000129932	rs4807481	0.61678024	0.079027019	0.216399782	0.351529423	0.076948043	-0.3018131	0.103185507	0.087773501	0.153039771	0.169181544	0.082673268	0.093548765	0.284865271	0.027487084	0.558179995	0.955303348	Bacteria.Firmicutes.Bacilli.Lactobacillales.Streptococcaceae	DOHH
156249	ENSG00000129932	rs4807481	0.031195311	0.001697174	0.025570276	0.006177005	0.381378223	-0.703274702	-0.186269227	0.318684699	0.173228677	0.214893487	0.081539137	0.11264593	0.084230258	0.004862068	0.998793879	0.998019463	Bacteria.Firmicutes.Clostridia.Clostridiales.Lachnospiraceae.Blautia	DOHH
156250	ENSG00000129932	rs4807481	0.755391452	0.475178586	0.210021663	0.050648878	0.054966552	-0.137399944	0.070441963	-0.127844865	0.175703901	0.191315818	0.055648535	0.064218657	0.423856644	0.177738676	0.998302481	0.99762474	Bacteria.Proteobacteria.Gammaproteobacteria.Enterobacteriales.Enterobacteriaceae.Escherichia.Shigella	DOHH
156251	ENSG00000129932	rs4807481	0.297684117	0.093421445	0.554439792	0.374458772	0.334614983	-0.573732676	-0.043541907	0.071066471	0.318771666	0.337050893	0.073283776	0.079474006	0.605539925	0.194107225	0.999785669	0.999420701	Bacteria.Firmicutes.Clostridia.Clostridiales.Ruminococcaceae.Faecalibacterium	DOHH
156252	ENSG00000129932	rs4807481	0.083977915	0.112237598	0.188287342	0.568062461	0.356368837	-0.398867995	0.122642965	-0.059811897	0.203111439	0.247791075	0.092253179	0.104240665	0.153656852	0.086807327	0.988161388	0.950695192	Bacteria.Firmicutes.Bacilli.Lactobacillales.Carnobacteriaceae	DOHH
156253	ENSG00000129932	rs4807481	0.546292319	0.610145681	0.013302741	0.04726284	-0.109133827	-0.097553079	0.284538959	-0.209850058	0.179953378	0.19041881	0.111840581	0.103797734	0.311073675	0.180463008	0.342542217	0.831472993	Bacteria.Actinobacteria.Actinobacteria	DOHH
156254	ENSG00000129932	rs4807481	0.033089223	0.010208437	0.049184415	0.064152314	0.406163161	-0.550976915	-0.179252188	0.187762424	0.18659992	0.208335382	0.089450147	0.099731402	0.066759146	0.008776319	0.999513786	0.797289232	Bacteria.Firmicutes.Erysipelotrichia.Erysipelotrichales.Erysipelotrichaceae	DOHH
156255	ENSG00000129932	rs4807481	0.009242812	0.00417942	0.006653696	0.02604561	0.477649333	-0.614709246	0.190696563	-0.187994762	0.17810978	0.207150001	0.068050606	0.082568865	0.031054206	0.006060148	0.801037503	0.997412515	Bacteria.Proteobacteria.Gammaproteobacteria.Enterobacteriales.Enterobacteriaceae.Citrobacter	DOHH
156256	ENSG00000129932	rs4807481	0.004371298	0.00080498	0.008844278	0.004552256	0.859188917	-1.241151018	-0.215703706	0.294335256	0.291076386	0.353297979	0.079945791	0.10019797	0.091355821	0.013076169	0.672928924	0.761287524	Bacteria.Firmicutes.Clostridia.Clostridiales.Lachnospiraceae..Eubacterium..rectale.group	DOHH
156257	ENSG00000129932	rs4807481	0.375087815	0.083169556	0.898231326	0.494545415	0.190364055	-0.388503164	0.010677418	-0.064634846	0.213167374	0.220834475	0.08316439	0.094094944	0.312112051	0.05287476	0.998781983	0.973716764	Bacteria.Firmicutes.Clostridia.Clostridiales.Ruminococcaceae.Ruminococcus.1	DOHH
156258	ENSG00000129932	rs4807481	0.282926459	0.151443366	0.30200193	0.62621466	0.161259321	-0.292522997	0.104974587	-0.05026526	0.148955895	0.201564405	0.100909127	0.102717914	0.156555554	0.041855767	0.639477515	0.962515407	Bacteria.Actinobacteria.Actinobacteria.Bifidobacteriales.Bifidobacteriaceae.Bifidobacterium	DOHH
156259	ENSG00000129932	rs4807481	0.144978503	0.035906463	0.334753735	0.225204879	0.232826113	-0.458526493	-0.06322536	0.101304832	0.157852729	0.214086828	0.065067579	0.082747547	0.138073117	0.020318306	0.885496976	0.837640893	Bacteria.Firmicutes.Clostridia.Clostridiales.Lachnospiraceae.Roseburia	DOHH
156260	ENSG00000129932	rs4807481	0.406870477	0.209460217	0.094281138	0.226568609	0.124129118	-0.244589457	-0.133092434	0.122596079	0.148702328	0.192982776	0.078397165	0.100436591	0.205490134	0.048500892	0.52209795	0.869357444	Bacteria.Firmicutes.Clostridia.Clostridiales.Peptostreptococcaceae	DOHH
156261	ENSG00000129932	rs4807481	0.74381433	0.200816778	0.377256964	0.522445714	0.063025676	-0.246914064	-0.083610194	0.059912126	0.192045952	0.191090126	0.094054693	0.09317456	0.384605474	0.080561796	0.911591624	0.885202378	Bacteria.Firmicutes.Clostridia.Clostridiales.Ruminococcaceae.Ruminococcaceae.UCG.005	DOHH
156262	ENSG00000129932	rs4807481	0.194127828	0.052570444	0.026270667	0.083361305	0.18839998	-0.330687929	-0.172968476	0.143171458	0.143617968	0.167522309	0.076087883	0.081433864	0.106722123	0.020850879	0.918237398	0.87312723	Bacteria.Firmicutes.Clostridia.Clostridiales.Lachnospiraceae.Coprococcus.1	DOHH
156263	ENSG00000129932	rs4807481	0.382132299	0.177724001	0.669310627	0.527778151	0.142605697	-0.262203851	-0.033025618	0.058907185	0.162079302	0.192466778	0.076980392	0.09280203	0.207142225	0.041632858	0.999989953	0.995249858	Bacteria.Firmicutes.Clostridia.Clostridiales.Christensenellaceae	DOHH
156264	ENSG00000129932	rs4807481	0.26643556	0.064874968	0.053919401	0.312624156	0.16248428	-0.317057783	-0.153335168	0.100669445	0.14497196	0.168875809	0.078131631	0.098936595	0.145664815	0.018726088	0.954222673	0.943652426	Bacteria.Firmicutes.Clostridia.Clostridiales.Ruminococcaceae.Flavonifractor	DOHH
156265	ENSG00000129932	rs4807481	0.242290559	0.073740539	0.382509966	0.36394734	0.174910432	-0.314743715	0.058793232	-0.075568431	0.148246572	0.173211234	0.066875133	0.082662064	0.120209802	0.023469618	0.972085394	0.950708623	Bacteria.Proteobacteria.Deltaproteobacteria.Desulfovibrionales.Desulfovibrionaceae	DOHH
156266	ENSG00000129932	rs4807481	0.067553004	0.006747052	0.147086147	0.040310287	0.461926421	-0.685603739	-0.148880481	0.205219414	0.248543274	0.245100648	0.101476405	0.098107945	0.209562923	0.022096287	0.995261573	0.914124941	Bacteria.Firmicutes.Clostridia.Clostridiales.Lachnospiraceae.Lachnospiraceae.UCG.008	DOHH
156267	ENSG00000129932	rs4807481	0.017716021	0.00146195	0.03674773	0.008317142	0.667873109	-0.858813306	0.198850558	-0.236215525	0.274567576	0.258557973	0.093277033	0.086817625	0.081594569	0.011415148	0.299486238	0.417277689	Bacteria.Firmicutes.Erysipelotrichia.Erysipelotrichales.Erysipelotrichaceae.Holdemanella	DOHH
156268	ENSG00000129932	rs4807481	0.262819839	0.022505416	0.739555622	0.165278687	0.196579501	-0.487541627	0.028223899	-0.150350568	0.17405751	0.208654325	0.084542154	0.107157163	0.242752226	0.017527677	0.822814647	0.961152204	Bacteria.Bacteroidetes.Bacteroidia.Bacteroidales.Porphyromonadaceae.Odoribacter	DOHH
156269	ENSG00000129932	rs4807481	0.44686179	0.117956038	0.469774636	0.774603588	0.123493257	-0.284425637	-0.049333548	0.023632316	0.161380358	0.179552654	0.067855671	0.082189343	0.240757466	0.036935765	0.748300387	0.924689794	Bacteria.Firmicutes.Clostridia.Clostridiales.Lachnospiraceae.Lachnospira	DOHH
156270	ENSG00000129932	rs4807481	0.013494362	0.000431905	0.022935165	0.001059215	1.750230913	-3.535477649	-0.27642714	0.558348295	0.689434663	0.953800087	0.118693497	0.162986673	0.767884884	0.123003121	0.996576058	0.511240178	Bacteria.Firmicutes.Clostridia.Clostridiales	DOHH
156271	ENSG00000129932	rs4807481	0.002592033	4.66E-05	0.005130298	0.000157866	1.764601486	-3.043686093	-0.318739703	0.543039165	0.563503302	0.698132983	0.110086415	0.1354639	0.320355751	0.025666177	0.844880511	0.387520875	Bacteria.Firmicutes.Clostridia.Clostridiales.Lachnospiraceae	DOHH
156272	ENSG00000129932	rs4807481	0.216593882	0.121349371	0.350049828	0.271229074	0.634661723	-0.983144283	-0.085766728	0.122103222	0.508714745	0.626467107	0.09112776	0.110049745	0.879273205	0.430029395	0.998912436	0.981117471	Bacteria.Bacteroidetes.Bacteroidia.Bacteroidales	DOHH
156273	ENSG00000129932	rs4807481	0.094336913	0.021662768	0.013542766	0.073927637	0.247117492	-0.400771837	-0.249950951	0.191757718	0.14558801	0.170392348	0.098511841	0.105599123	0.056067057	0.008480675	0.825365263	0.956901174	Bacteria.Firmicutes.Clostridia.Clostridiales.Ruminococcaceae.Ruminiclostridium.5	DOHH
156274	ENSG00000129932	rs4807481	0.031764236	0.011184567	0.046376616	0.071553377	0.410557848	-0.54694474	-0.182032137	0.183892308	0.187130858	0.209535674	0.089665055	0.100410385	0.072415067	0.011362676	0.993501001	0.777270929	Bacteria.Firmicutes.Erysipelotrichia.Erysipelotrichales	DOHH
156275	ENSG00000129932	rs4807481	0.435940306	0.406232656	0.737208198	0.417742309	0.136734577	-0.190804514	-0.027707489	0.090473263	0.174442806	0.228265014	0.082225214	0.110947546	0.308517651	0.157490238	0.906357613	0.991310329	Bacteria.Firmicutes.Clostridia.Clostridiales.Ruminococcaceae..Eubacterium..coprostanoligenes.group	DOHH
156276	ENSG00000129932	rs4807481	0.183818069	0.04014298	0.498772235	0.242308867	0.297857992	-0.533328292	-0.057919765	0.107705479	0.221757749	0.254744334	0.08515412	0.091290126	0.195668391	0.035320445	0.95342735	0.816055484	Bacteria.Proteobacteria.Betaproteobacteria.Burkholderiales	DOHH
156277	ENSG00000129932	rs4807481	0.593522297	0.24502998	0.827327184	0.985474645	0.129905374	-0.316130843	-0.021788497	-0.002022076	0.242204173	0.269516668	0.099491612	0.110647404	0.505086438	0.158129364	0.99946547	0.973658689	Bacteria.Firmicutes.Erysipelotrichia.Erysipelotrichales.Erysipelotrichaceae..Clostridium..innocuum.group	DOHH
156278	ENSG00000129932	rs4807481	0.410603275	0.870366614	0.031478328	0.113723457	-0.177933198	-0.038912879	0.278969352	-0.205916357	0.214871485	0.23752166	0.126932394	0.128461699	0.341639883	0.264816594	0.925664213	0.949592213	Bacteria.Actinobacteria	DOHH
156279	ENSG00000129932	rs4807481	0.22289955	0.074634443	0.671076463	0.651210189	0.192826714	-0.351178898	-0.034771438	0.045236247	0.15671353	0.193875024	0.081512901	0.099606186	0.137222113	0.02949242	0.903417728	0.908786274	Bacteria.Firmicutes.Clostridia.Clostridiales.Lachnospiraceaencultured	DOHH
156280	ENSG00000129932	rs4807481	0.046882634	0.025982492	0.101689086	0.132084139	0.426574438	-0.692839172	0.121134478	-0.171078042	0.210621401	0.30416702	0.072979146	0.112196239	0.149798775	0.04368945	0.999586829	0.996426659	Bacteria.Firmicutes.Negativicutes.Selenomonadales.Veillonellaceae.Megasphaera	DOHH
156281	ENSG00000129932	rs4807481	0.134962416	0.038359799	0.298538153	0.347378653	0.359864344	-0.4386595	0.09694297	-0.077611658	0.237791598	0.207570658	0.092517666	0.082004145	0.276157723	0.050288169	0.999028109	0.997798285	Bacteria.Actinobacteria.Actinobacteria.Micrococcales.Micrococcaceae	DOHH
156282	ENSG00000129932	rs4807481	0.410811563	0.118743272	0.851769373	0.512294458	0.20730787	-0.470034186	0.019829217	-0.092623989	0.250456263	0.297371136	0.10570204	0.14058777	0.488718514	0.118070856	0.998929462	0.998920199	Bacteria.Firmicutes.Clostridia.Clostridiales.Lachnospiraceae..Eubacterium..ventriosum.group	DOHH
156283	ENSG00000129932	rs4807481	0.506390595	0.050687428	0.560828264	0.480106262	0.111497163	-0.377709156	-0.035021638	-0.049485008	0.166883423	0.189762352	0.059909832	0.069681422	0.307470244	0.037981548	0.88750938	0.818262543	Bacteria.Firmicutes.Clostridia.Clostridiales.Lachnospiraceae.Tyzzerella	DOHH
156284	ENSG00000129932	rs4807481	0.135640391	0.008211535	0.214730952	0.034215457	0.247750719	-0.532357249	-0.091140796	0.193477061	0.163998257	0.19532247	0.072754781	0.089472857	0.149249106	0.008414292	0.99786128	0.999462671	Bacteria.Firmicutes.Clostridia.Clostridiales.Lachnospiraceae.Anaerostipes	DOHH
156285	ENSG00000129932	rs4807481	0.445780437	0.103346246	0.762187051	0.772366363	0.141003539	-0.360944294	-0.03994389	-0.041122985	0.183823062	0.218529	0.131452969	0.141573252	0.305428594	0.064323695	0.925556276	0.994989321	Bacteria.Actinobacteria.Coriobacteriia.Coriobacteriales	DOHH
156286	ENSG00000129932	rs4807481	0.127298808	0.021567826	0.321323875	0.137154927	0.337493389	-0.543956143	0.105456088	-0.163761184	0.218542191	0.231094305	0.105535394	0.108828293	0.190042194	0.024439954	0.964373737	0.992258538	Bacteria.Firmicutes.Clostridia.Clostridiales.Ruminococcaceae.Ruminiclostridium.9	DOHH
156287	ENSG00000129932	rs4807481	0.06324313	0.018100679	0.020763722	0.084166429	0.287594814	-0.476626938	0.132320159	-0.124834487	0.152221394	0.19663241	0.055851502	0.071193349	0.066959072	0.009109782	0.402056641	0.743050362	Bacteria.Proteobacteria.Betaproteobacteria.Burkholderiales.Alcaligenaceae.Sutterella	DOHH
156288	ENSG00000129932	rs4807481	0.091717053	0.042318903	0.167672507	0.61930899	0.286842249	-0.376447407	0.099306631	-0.037544158	0.167613973	0.181812621	0.071184094	0.075210914	0.090670714	0.021572691	0.999550314	0.996901429	Bacteria.Proteobacteria.Gammaproteobacteria.Pseudomonadales	DOHH
156289	ENSG00000129932	rs4807481	0.119734664	0.198244037	0.238423614	0.912070649	0.288951111	-0.322059394	0.072370827	-0.009302376	0.183307908	0.247805788	0.060830772	0.08391759	0.137809726	0.094896978	0.998735039	0.999709092	Bacteria.Bacteroidetes.Bacteroidia.Bacteroidales.Prevotellaceae.Prevotella.9	DOHH
156290	ENSG00000129932	rs4807481	0.738967163	0.082685043	0.302880955	0.303530017	0.055438675	-0.307360321	0.093268613	0.098300323	0.165672764	0.1744297	0.089820986	0.094794894	0.389173088	0.035196595	0.545005115	0.910444892	Bacteria.Firmicutes.Bacilli.Lactobacillales	DOHH
156291	ENSG00000129932	rs4807481	0.889979414	0.296324919	0.255096723	0.772831078	-0.031194943	-0.22134044	-0.103566675	0.026783602	0.224641683	0.210263052	0.090211821	0.09240145	0.560322404	0.169731032	0.837217784	0.937237055	Bacteria.Firmicutes.Clostridia.Clostridiales.Lachnospiraceae..Eubacterium..xylanophilum.group	DOHH
156292	ENSG00000129932	rs4807481	0.600984856	0.089587164	0.209155552	0.323795403	0.079977633	-0.290647892	0.104373977	0.093078431	0.152188407	0.168695713	0.082296062	0.093628996	0.289044534	0.032401245	0.548581354	0.921307549	Bacteria.Firmicutes.Bacilli.Lactobacillales.Streptococcaceae.Streptococcus	DOHH
156293	ENSG00000129932	rs4807481	0.52031824	0.097297015	0.110368576	0.814198361	0.097283573	-0.286175122	-0.13297746	0.021699452	0.150520985	0.170140872	0.082171336	0.091964408	0.23510331	0.026041115	0.715992769	0.999116829	Bacteria.Firmicutes.Clostridia.Clostridiales.Ruminococcaceaencultured	DOHH
156294	ENSG00000129932	rs4807481	0.260815189	0.060953687	0.667317837	0.345523183	0.257661725	-0.49533621	-0.036569738	0.087058572	0.227175694	0.259828089	0.084697806	0.09163009	0.282580174	0.04457635	0.964011852	0.903652664	Bacteria.Proteobacteria.Betaproteobacteria	DOHH
156295	ENSG00000129932	rs4807481	0.254453505	0.065669079	0.419363967	0.881109569	0.169400239	-0.321982296	0.046424049	0.009802265	0.147354572	0.172019168	0.057129647	0.06528612	0.118316548	0.021562615	0.946314575	0.982851019	Bacteria.Firmicutes.Negativicutes.Selenomonadales.Veillonellaceae.Dialister	DOHH
156296	ENSG00000129932	rs4807481	0.259737105	0.037727471	0.58676704	0.222043951	0.276849178	-0.539425638	0.052534544	-0.121892847	0.243536109	0.254387691	0.096181081	0.098879194	0.339958709	0.051582732	0.999469974	0.986131077	Bacteria.Bacteroidetes.Bacteroidia.Bacteroidales.Porphyromonadaceae.Barnesiella	DOHH
156297	ENSG00000129932	rs4807481	0.212999191	0.044698805	0.445807822	0.175395987	0.190700546	-0.355634772	-0.05963063	0.118466402	0.151648902	0.173781301	0.077743778	0.086485319	0.138378944	0.015738861	0.870854785	0.968856518	Bacteria.Firmicutes.Clostridia.Clostridiales.Lachnospiraceae..Eubacterium..hallii.group	DOHH
156298	ENSG00000129932	rs4807481	0.650164117	0.028119327	0.069825368	0.212800035	-0.096149433	-0.684717225	-0.144830761	-0.141292547	0.211033345	0.30498636	0.078585732	0.112309189	0.559914348	0.047141157	0.55958643	0.812250732	Bacteria.Firmicutes.Erysipelotrichia.Erysipelotrichales.Erysipelotrichaceae.Faecalitalea	DOHH
156299	ENSG00000129932	rs4807481	0.679501464	0.166899373	0.243493837	0.873877401	0.070897672	-0.282878322	-0.090223043	0.01694276	0.170845447	0.202396077	0.076666759	0.106322174	0.334785234	0.049725619	0.899175418	0.951155047	Bacteria.Firmicutes.Clostridia.Clostridiales.Lachnospiraceae..Eubacterium..eligens.group	DOHH
156300	ENSG00000129932	rs4807481	0.120022092	0.021908841	0.254200942	0.135502793	0.258607603	-0.458165724	-0.08906853	0.143538412	0.164188042	0.19517295	0.077435596	0.094981056	0.121950025	0.015422712	0.997851323	0.935348541	Bacteria.Firmicutes.Clostridia.Clostridiales.Lachnospiraceae.Fusicatenibacter	DOHH
156301	ENSG00000129932	rs4807481	0.43278327	0.05308782	0.121308699	0.981134968	0.117216085	-0.373943827	-0.094116332	0.001835325	0.148512923	0.189861137	0.05996498	0.077323075	0.233402266	0.023621042	0.556743328	0.99846464	Bacteria.Firmicutes.Negativicutes.Selenomonadales.Acidaminococcaceae.Phascolarctobacterium	DOHH
156302	ENSG00000129932	rs4807481	0.296991565	0.193576723	0.489702332	0.442108054	0.460968504	-0.712540205	-0.056745092	0.076762463	0.438508299	0.542492069	0.081686758	0.099266589	0.797544161	0.44073428	0.99911693	0.98634337	Bacteria.Bacteroidetes.Bacteroidia.Bacteroidales.Bacteroidaceae.Bacteroides	DOHH
156303	ENSG00000129932	rs4807481	0.132668841	0.009893087	0.324347317	0.058078027	0.377468403	-0.762379292	0.090854781	-0.200968079	0.247931773	0.286995472	0.091497277	0.104201879	0.249105906	0.023208314	0.996423631	0.938343963	Bacteria.Bacteroidetes.Bacteroidia.Bacteroidales.Prevotellaceae.Prevotella.7	DOHH
156304	ENSG00000129932	rs4807481	0.773053585	0.254647656	0.165696345	0.510543209	0.049693956	-0.239776127	-0.10452683	0.059449615	0.17161342	0.208657888	0.074572562	0.089859965	0.321403647	0.090461249	0.998970432	0.998994847	Bacteria.Firmicutes.Erysipelotrichia.Erysipelotrichales.Erysipelotrichaceae.Erysipelatoclostridium	DOHH
156305	ENSG00000129932	rs4807481	0.22266879	0.062968501	0.43175552	0.57914593	0.183721709	-0.328732843	0.052096623	-0.04676692	0.149238434	0.173809466	0.065858587	0.083903267	0.118786573	0.019218554	0.998880039	0.97644667	Bacteria.Proteobacteria.Deltaproteobacteria.Desulfovibrionales.Desulfovibrionaceae.Bilophila	DOHH
156306	ENSG00000129932	rs4807481	0.165875086	0.099103109	0.098516002	0.091052681	0.211583272	-0.292870984	-0.14088185	0.162821905	0.151014523	0.175079487	0.084070202	0.09494451	0.102174164	0.030708967	0.997048205	0.999513539	Bacteria.Firmicutes.Clostridia.Clostridiales.Lachnospiraceae.Dorea	DOHH
156307	ENSG00000129932	rs4807481	0.728808334	0.511105992	0.205764937	0.770427036	-0.087658192	-0.237739604	-0.153767818	0.050937141	0.251756494	0.359831296	0.120329559	0.173835691	0.614132535	0.320383625	0.887582145	0.991878998	Bacteria.Firmicutes.Clostridia.Clostridiales.Ruminococcaceae.Anaerotruncus	DOHH
156308	ENSG00000129932	rs4807481	0.378602313	0.094328673	0.050706473	0.250586466	0.129602171	-0.290588192	0.124722392	-0.105743727	0.146206229	0.171194177	0.062666267	0.091228102	0.162592865	0.026516722	0.628725852	0.833725892	Bacteria.Proteobacteria.Gammaproteobacteria.Pasteurellales.Pasteurellaceae	DOHH
156309	ENSG00000129932	rs4807481	0.104034744	0.061543882	0.246868939	0.358559849	0.348384143	-0.466124961	0.128480625	-0.107075444	0.211353954	0.245078004	0.109967657	0.115811573	0.190695125	0.059525494	0.998330087	0.999834196	Bacteria.Actinobacteria.Coriobacteriia.Coriobacteriales.Coriobacteriaceae.Collinsella	DOHH
156310	ENSG00000129932	rs4807481	0.251393426	0.078095676	0.762293754	0.940690761	0.173240817	-0.329792633	-0.0223991	-0.007157562	0.149717022	0.184276383	0.073748247	0.095835877	0.138851688	0.026839509	0.999334555	0.999343081	Bacteria.Firmicutes.Erysipelotrichia.Erysipelotrichales.Erysipelotrichaceae.Erysipelotrichaceae.UCG.003	DOHH
156311	ENSG00000129932	rs4807481	0.04271926	0.029699329	0.060563237	0.330647428	0.365764275	-0.441694633	0.128153475	-0.08146646	0.177006091	0.198760783	0.067118311	0.083126025	0.069992454	0.021726868	0.999305535	0.989974535	Bacteria.Proteobacteria.Gammaproteobacteria.Pseudomonadales.Pseudomonadaceae.Pseudomonas	DOHH
156312	ENSG00000129932	rs4807481	0.214178513	0.074131568	0.554329158	0.416925655	0.264639387	-0.478698757	0.059251913	-0.108128635	0.210995699	0.263805413	0.099696782	0.1323649	0.241548885	0.051337487	0.999550585	0.949085127	Bacteria.Firmicutes.Clostridia.Clostridiales.Lachnospiraceae.Lachnospiraceae.ND3007.group	DOHH
156313	ENSG00000129932	rs4807481	0.157787631	0.012923719	0.366141072	0.069093526	0.352310903	-0.69096702	0.078397979	-0.18730763	0.246584247	0.270411442	0.086152917	0.101360642	0.279578734	0.031112834	0.984987993	0.971423926	Bacteria.Proteobacteria.Deltaproteobacteria.Desulfovibrionales.Desulfovibrionaceae.Desulfovibrio	DOHH
156314	ENSG00000129932	rs4807481	0.289641909	0.129410204	0.96814458	0.749474784	0.164464486	-0.290257741	-0.002284096	0.02497355	0.154067221	0.189015771	0.056978096	0.07787966	0.13676887	0.045800287	0.99994518	0.999865593	Bacteria.Bacteroidetes.Bacteroidia.Bacteroidales.Prevotellaceae	DOHH
156315	ENSG00000129932	rs4807481	0.268866246	0.075977361	0.20912192	0.249968303	0.164580548	-0.310080131	0.085351045	-0.095631575	0.147597223	0.171994547	0.067291964	0.08239538	0.145249655	0.024599534	0.882195417	0.939697157	Bacteria.Proteobacteria.Deltaproteobacteria	DOHH
156316	ENSG00000129932	rs4807481	0.187848721	0.04442162	0.424920927	0.357392712	0.292314578	-0.413321093	0.071590989	-0.07588565	0.21966057	0.201699125	0.089166755	0.081876727	0.224429666	0.034976615	0.973651245	0.997803387	Bacteria.Actinobacteria.Actinobacteria.Micrococcales	DOHH
156317	ENSG00000129932	rs4807481	0.358480336	0.033800634	0.570258155	0.127876964	0.348733369	-0.723751775	-0.074310184	0.187309177	0.377123216	0.333894231	0.130248487	0.121478713	0.584644416	0.10201683	0.996108676	0.927046625	Bacteria.Firmicutes.Clostridia.Clostridiales.Lachnospiraceae..Ruminococcus..gnavus.group	DOHH
156318	ENSG00000129932	rs4807481	0.696344841	0.904124237	0.142096509	0.144235051	-0.089884054	-0.030279961	-0.134756918	0.161842128	0.229314892	0.250419622	0.090697271	0.109520375	0.475856839	0.425632585	0.940017368	0.87180213	Bacteria.Firmicutes.Clostridia.Clostridiales.Ruminococcaceae.Ruminiclostridium.6	DOHH
156319	ENSG00000129932	rs4807481	0.91283849	0.630613705	0.142504382	0.051813544	0.019931149	-0.097128814	0.084146043	-0.130626521	0.181391231	0.201047474	0.05669283	0.065955011	0.549542256	0.231808799	0.933185769	0.965530807	Bacteria.Proteobacteria.Gammaproteobacteria.Enterobacteriales.Enterobacteriaceae	DOHH
156320	ENSG00000129932	rs4807481	0.016971379	0.00985603	0.024039589	0.091385671	0.481267088	-0.567846016	0.167844261	-0.142331016	0.196483583	0.213651113	0.072668048	0.083083189	0.054796007	0.013654076	0.696389402	0.926870238	Bacteria.Firmicutes.Clostridia.Clostridiales.Lachnospiraceae.Lachnospiraceae.UCG.010	DOHH
156321	ENSG00000129932	rs4807481	0.110946277	0.022910483	0.282786188	0.105806788	0.300507968	-0.774288556	0.078030248	-0.240871264	0.186001152	0.332404921	0.072055674	0.146891415	0.173131904	0.03602778	0.998201428	0.99782309	Bacteria.Firmicutes.Bacilli.Bacillales.Staphylococcaceae.Staphylococcus	DOHH
156322	ENSG00000129932	rs4807481	0.585042101	0.2440236	0.053716183	0.804473534	-0.107592901	-0.230223231	-0.220687988	0.02868907	0.196076088	0.195853723	0.11235311	0.115421449	0.37700442	0.111469255	0.652108378	0.994506574	Bacteria.Firmicutes.Clostridia.Clostridiales.Family.XIII	DOHH
156323	ENSG00000129932	rs4807481	0.549358513	0.287912833	0.099637958	0.254007982	0.092395353	-0.22141649	-0.12930537	0.117867784	0.153527605	0.206669956	0.077424177	0.102431435	0.261342049	0.08687865	0.757995246	0.968614954	Bacteria.Firmicutes.Clostridia.Clostridiales.Peptostreptococcaceae.Intestinibacter	DOHH
156324	ENSG00000129932	rs4807481	0.049669348	0.018932419	0.066489559	0.117106232	0.338603064	-0.539428819	0.113348553	-0.139742588	0.169340511	0.224192383	0.060744991	0.088008983	0.083692385	0.016408138	0.99830237	0.993631935	Bacteria.Firmicutes.Clostridia.Clostridiales.Clostridiaceae.1.Clostridium.sensu.stricto.1	DOHH
156325	ENSG00000129932	rs4807481	0.129953529	0.014511558	0.299691444	0.096685029	0.301595575	-0.556162892	0.084390297	-0.144420802	0.196682285	0.221528109	0.080732032	0.085702629	0.20937147	0.021398444	0.999814869	0.907533519	Bacteria.Actinobacteria.Actinobacteria.Corynebacteriales.Corynebacteriaceae	DOHH
156326	ENSG00000129932	rs4807481	0.381061019	0.181353883	0.675458949	0.518490003	0.143152033	-0.260419271	-0.032386654	0.059903337	0.162332417	0.19278053	0.077012518	0.092278748	0.208905521	0.041553042	0.999417824	0.997023453	Bacteria.Firmicutes.Clostridia.Clostridiales.Christensenellaceae.Christensenellaceae.R.7.group	DOHH
156327	ENSG00000129932	rs4807481	0.211152086	0.113080882	0.580628214	0.90720631	0.200598749	-0.314715076	-0.03719036	0.008861539	0.158869129	0.1959801	0.066984346	0.075732227	0.150291193	0.042067726	0.997528932	0.997707395	Bacteria.Bacteroidetes.Bacteroidia.Bacteroidales.Rikenellaceae.Alistipes	DOHH
156328	ENSG00000129932	rs4807481	0.346188536	0.090187854	0.076769042	0.311450698	0.139050047	-0.296156731	0.110610308	-0.092728829	0.146555083	0.172222001	0.06152245	0.090910204	0.148836282	0.026253001	0.679614325	0.904893157	Bacteria.Proteobacteria.Gammaproteobacteria.Pasteurellales.Pasteurellaceae.Haemophilus	DOHH
156329	ENSG00000129932	rs4807481	0.06018865	0.014818349	0.08809272	0.088139458	0.31743631	-0.552527123	0.101690604	-0.149801919	0.166003331	0.220793879	0.05874072	0.086544825	0.088499954	0.014226695	0.995652601	0.976854668	Bacteria.Firmicutes.Clostridia.Clostridiales.Clostridiaceae.1	DOHH
156330	ENSG00000129932	rs4807481	0.737963643	0.171668697	0.385434796	0.855249254	0.063953123	-0.297411422	0.062959249	-0.014344508	0.190356989	0.215222616	0.072058227	0.078325174	0.443252097	0.1086302	0.869284429	0.920142903	Bacteria.Firmicutes.Negativicutes.Selenomonadales.Veillonellaceae	DOHH
156331	ENSG00000129932	rs4807481	0.211159795	0.059801257	0.315006084	0.331210883	0.187991328	-0.333380709	0.060839218	-0.063240387	0.148886915	0.174070594	0.060089304	0.064604443	0.129047398	0.019013969	0.722913902	0.873225638	Bacteria.Fusobacteria.Fusobacteriia.Fusobacteriales	DOHH
156332	ENSG00000129932	rs4807481	0.318412874	0.103615245	0.986175841	0.764478865	0.171892765	-0.305016297	0.001194188	-0.023082604	0.170982585	0.184815046	0.068660452	0.076726058	0.183932228	0.049073854	0.921393006	0.996759562	Bacteria.Bacteroidetes.Bacteroidia.Bacteroidales.Porphyromonadaceae	DOHH
156333	ENSG00000129933	rs15622	0.003306655	0.008846654	0.025572174	0.102593374	-1.089361396	0.702929623	-0.270421915	0.144193265	0.357337256	0.26053487	0.118378461	0.08710534	0.062942136	0.034128151	0.998986731	0.998377846	Bacteria.Firmicutes.Clostridia.Clostridiales.Family.XI.Anaerococcus	MAU2
156334	ENSG00000129933	rs15622	0.206399539	0.087054689	0.33654255	0.167205239	-1.484708736	1.477169046	0.1872271	-0.197594921	1.163491392	0.850420516	0.193402015	0.141480233	0.999415694	0.662391333	0.990344402	0.909154119	Bacteria.Firmicutes	MAU2
156335	ENSG00000129933	rs15622	0.078354238	0.046408238	0.974157986	0.991237604	-0.365596981	0.301467267	0.002518356	-0.000640784	0.204464112	0.148518329	0.077447642	0.058126624	0.069978171	0.020402317	0.99894297	0.998888878	Bacteria.Verrucomicrobia.Verrucomicrobiae.Verrucomicrobiales.Verrucomicrobiaceae.Akkermansia	MAU2
156336	ENSG00000129933	rs15622	0.378842458	0.127344193	0.180881398	0.402139937	-0.186378352	0.228281351	0.150897114	-0.066035145	0.210362886	0.14784042	0.111582033	0.078311204	0.300524573	0.064528422	0.854275891	0.938160929	Bacteria.Firmicutes.Clostridia.Clostridiales.Ruminococcaceae.Ruminococcaceae.UCG.003	MAU2
156337	ENSG00000129933	rs15622	0.05469069	0.033549861	0.621004429	0.607708054	-0.444580581	0.359588021	-0.037919234	0.02831572	0.227281949	0.165649458	0.076332114	0.054895217	0.117934661	0.036888126	0.999614985	0.99936283	Bacteria.Firmicutes.Clostridia.Clostridiales.Lachnospiraceae.Tyzzerella.4	MAU2
156338	ENSG00000129933	rs15622	0.016174635	0.008855386	0.675134523	0.122476083	-0.399346476	0.318896072	-0.031482199	0.084230438	0.161790804	0.118212119	0.07478241	0.053837593	0.022054418	0.004632535	0.94253553	0.990835033	Bacteria.Bacteroidetes.Bacteroidia.Bacteroidales.Porphyromonadaceae.Parabacteroides	MAU2
156339	ENSG00000129933	rs15622	0.032438532	0.018064171	0.689841179	0.786696589	-0.37089017	0.304693402	-0.034983022	0.017793296	0.169737943	0.125659756	0.087276815	0.065487438	0.037589021	0.009594641	0.712852642	0.986229865	Bacteria.Firmicutes.Negativicutes.Selenomonadales.Veillonellaceae.Veillonella	MAU2
156340	ENSG00000129933	rs15622	0.059826947	0.067790934	0.128631107	0.05020432	-0.319202184	0.232463397	0.131197265	-0.125851531	0.16668467	0.125190018	0.085258802	0.063091875	0.068471272	0.024497097	0.576846638	0.710663315	Bacteria.Firmicutes.Clostridia.Clostridiales.Lachnospiraceae.Lachnospira	MAU2
156341	ENSG00000129933	rs15622	0.010796829	0.010185241	0.115183464	0.284277012	-0.465503552	0.350710222	0.115776832	-0.058597136	0.177429853	0.132567779	0.072525013	0.054279791	0.023558809	0.007046102	0.997466038	0.994193156	Bacteria.Bacteroidetes.Bacteroidia.Bacteroidales.Rikenellaceae	MAU2
156342	ENSG00000129933	rs15622	0.525067425	0.844186449	0.002112352	0.003128059	0.145886381	-0.031115007	0.418219872	-0.28910263	0.228322418	0.157691022	0.130686683	0.094244444	0.431135213	0.324602893	0.527458764	0.684420434	Bacteria.Firmicutes.Clostridia.Clostridiales.Family.XIII.Family.XIII.AD3011.group	MAU2
156343	ENSG00000129933	rs15622	0.034098243	0.001520913	0.733443132	0.064781787	-0.493372751	0.644753456	-0.038853306	0.175928883	0.228004422	0.194869859	0.113608643	0.093672291	0.11108183	0.004735053	0.999274386	0.998480911	Bacteria.Firmicutes.Clostridia.Clostridiales.Ruminococcaceae.Ruminococcaceae.UCG.013	MAU2
156344	ENSG00000129933	rs15622	0.06039785	0.072699438	0.532037062	0.775458021	-0.486953148	0.341040566	-0.06566642	0.021539179	0.254865432	0.186987302	0.104530119	0.07520289	0.173640115	0.072300241	0.99946547	0.972078348	Bacteria.Firmicutes.Erysipelotrichia.Erysipelotrichales.Erysipelotrichaceae..Clostridium..innocuum.group	MAU2
156345	ENSG00000129933	rs15622	0.086851894	0.046187292	0.406759324	0.327782689	-0.641136033	0.52778481	0.068618861	-0.057776243	0.36886579	0.25974301	0.082183414	0.058602529	0.405794289	0.135321832	0.999785669	0.999420701	Bacteria.Firmicutes.Clostridia.Clostridiales.Ruminococcaceae.Faecalibacterium	MAU2
156346	ENSG00000129933	rs15622	0.021750949	0.017671963	0.328491059	0.708396221	-0.410665007	0.315680338	-0.068533591	0.020350192	0.174720505	0.129726005	0.069616345	0.054176091	0.030488557	0.009299192	0.646084516	0.98910982	Bacteria.Firmicutes.Negativicutes.Selenomonadales.Acidaminococcaceae	MAU2
156347	ENSG00000129933	rs15622	0.137283978	0.141178307	0.191564288	0.129603518	-0.272206464	0.205074736	0.191490088	-0.159413224	0.180956553	0.137701077	0.145124273	0.103863142	0.133541365	0.058028847	0.726695815	0.678686185	Bacteria.Firmicutes.Clostridia.Clostridiales.Ruminococcaceae.Butyricicoccus	MAU2
156348	ENSG00000129933	rs15622	0.425544709	0.167470906	0.722047949	0.926722443	-0.259687045	0.313631607	0.057842998	0.010619172	0.323879074	0.224706412	0.161913935	0.115024101	0.49594653	0.165339055	0.955098408	0.999148231	Bacteria.Firmicutes.Clostridia.Clostridiales.Ruminococcaceae.Anaerotruncus	MAU2
156349	ENSG00000129933	rs15622	0.026628922	0.017898746	0.178238725	0.186901948	-0.773614524	0.586373706	-0.160789025	0.115508545	0.341148931	0.241465672	0.118166821	0.086610631	0.163477853	0.042411688	0.996483139	0.865911567	Bacteria.Bacteroidetes.Bacteroidia.Bacteroidales.Porphyromonadaceae.Butyricimonas	MAU2
156350	ENSG00000129933	rs15622	0.10223914	0.043466618	0.015410018	0.017159324	-0.276481549	0.248022868	-0.239897098	0.16139724	0.166843287	0.120471253	0.096451937	0.066009474	0.09233815	0.019190731	0.348375842	0.921307549	Bacteria.Firmicutes.Bacilli.Lactobacillales.Streptococcaceae.Streptococcus	MAU2
156351	ENSG00000129933	rs15622	0.017666642	0.01025788	0.215152964	0.205083197	-0.586170603	0.460909343	-0.138068981	0.099418714	0.240869769	0.174398562	0.110318709	0.0776808	0.067496247	0.018308211	0.988161388	0.950695192	Bacteria.Firmicutes.Bacilli.Lactobacillales.Carnobacteriaceae	MAU2
156352	ENSG00000129933	rs15622	0.025361011	0.007185504	0.260666562	0.118936261	-0.563992819	0.456614644	0.104620688	-0.09782511	0.246522268	0.164582714	0.092213144	0.061922893	0.051120323	0.008001314	0.999507593	0.935584968	Bacteria.Firmicutes.Clostridia.Clostridiales.Lachnospiraceae.Lachnoclostridium	MAU2
156353	ENSG00000129933	rs15622	0.264140968	0.084372013	0.643300129	0.91854961	-0.278992449	0.295681845	0.072626917	0.010820197	0.247719473	0.168742223	0.156110624	0.105405522	0.235498033	0.056667599	0.943330549	0.989731238	Bacteria.Actinobacteria.Coriobacteriia.Coriobacteriales.Coriobacteriaceae	MAU2
156354	ENSG00000129933	rs15622	0.004001616	0.016298267	0.044759227	0.267859894	-0.825126116	0.504821422	-0.185502043	0.077670503	0.276645468	0.204770441	0.090672202	0.069507891	0.05153193	0.043810218	0.999437234	0.98110946	Bacteria.Proteobacteria.Betaproteobacteria.Neisseriales.Neisseriaceae	MAU2
156355	ENSG00000129933	rs15622	0.036071381	0.01941127	0.754969968	0.482386921	-0.362369252	0.296580829	-0.020336483	0.032868777	0.169346335	0.123774602	0.064891197	0.046525834	0.034735847	0.008655042	0.95477287	0.954158783	Bacteria.Firmicutes.Negativicutes.Selenomonadales.Veillonellaceae.Dialister	MAU2
156356	ENSG00000129933	rs15622	0.08263424	0.052734475	0.386742669	0.477420982	-0.316099467	0.271391515	0.072115725	-0.043918856	0.179358887	0.137581635	0.082766892	0.061465624	0.115814332	0.036340302	0.824150901	0.991310329	Bacteria.Firmicutes.Clostridia.Clostridiales.Ruminococcaceae..Eubacterium..coprostanoligenes.group	MAU2
156357	ENSG00000129933	rs15622	0.199638282	0.996423834	0.0378746	0.295107451	0.672670867	-0.001716084	-0.297370727	0.103866322	0.519210301	0.381429583	0.140348292	0.098417647	0.61362764	0.777888047	0.75121437	0.99665811	Bacteria.Proteobacteria	MAU2
156358	ENSG00000129933	rs15622	0.049566122	0.039431533	0.759552324	0.705731977	-0.339505771	0.263682995	-0.021538091	-0.019416757	0.169712837	0.125482237	0.070079044	0.051200023	0.048974361	0.018088004	0.992346039	0.991974206	Bacteria.Proteobacteria.Betaproteobacteria.Burkholderiales.Alcaligenaceae.Parasutterella	MAU2
156359	ENSG00000129933	rs15622	0.057651041	0.025995221	0.925689288	0.659935888	-0.380447433	0.350918892	0.008987322	-0.033075246	0.196916569	0.15407244	0.095990937	0.074831281	0.098803296	0.020120423	0.993501001	0.949808645	Bacteria.Firmicutes.Erysipelotrichia.Erysipelotrichales	MAU2
156360	ENSG00000129933	rs15622	0.002089616	0.002538184	0.020926416	0.051081856	-0.967631693	0.677163717	-0.263149749	0.159026436	0.302028147	0.215755367	0.111221291	0.080035599	0.022560261	0.00750746	0.997152221	0.990360691	Bacteria.Firmicutes.Clostridia.Clostridiales.Family.XI	MAU2
156361	ENSG00000129933	rs15622	0.035897752	0.015683651	0.505056641	0.420875146	-0.44875877	0.359447057	0.068717574	-0.058244402	0.209516079	0.14491791	0.102530043	0.071910412	0.057225151	0.01147322	0.687005999	0.909827803	Bacteria.Actinobacteria.Actinobacteria	MAU2
156362	ENSG00000129933	rs15622	0.343313209	0.031533239	0.616690852	0.411843366	-0.254986901	0.438316533	0.061092066	0.075982112	0.267141637	0.199502899	0.121473387	0.092000548	0.454551405	0.054742003	0.996258031	0.998920199	Bacteria.Firmicutes.Clostridia.Clostridiales.Lachnospiraceae..Eubacterium..ventriosum.group	MAU2
156363	ENSG00000129933	rs15622	0.239621122	0.177472675	0.381154659	0.304525304	-0.253390375	0.208472303	0.104772271	-0.083815035	0.213534895	0.152936023	0.118833802	0.080994032	0.231805048	0.074271585	0.763524464	0.967725034	Bacteria.Bacteroidetes.Bacteroidia.Bacteroidales.Porphyromonadaceae.Odoribacter	MAU2
156364	ENSG00000129933	rs15622	0.622340829	0.362481047	0.928551339	0.77663859	-0.322956675	0.445043567	-0.010801009	-0.024869489	0.652619443	0.485325245	0.119996987	0.087302337	0.907849349	0.580568419	0.998947111	0.995399427	Bacteria.Bacteroidetes	MAU2
156365	ENSG00000129933	rs15622	0.089404595	0.046101233	0.173897317	0.099194602	-1.770639959	1.620602437	0.239362391	-0.225577633	1.027103539	0.797235603	0.174129315	0.134888532	0.962059483	0.448930739	0.996576058	0.708542222	Bacteria.Firmicutes.Clostridia.Clostridiales	MAU2
156366	ENSG00000129933	rs15622	0.064833487	0.02518855	0.648377705	0.52721337	-0.436204656	0.355445296	0.042391416	-0.038355715	0.232300597	0.155175481	0.092535311	0.060342521	0.09089659	0.021951283	0.943988959	0.921403089	Bacteria.Proteobacteria.Betaproteobacteria.Burkholderiales.Alcaligenaceae	MAU2
156367	ENSG00000129933	rs15622	0.603707946	0.148913625	0.071848159	0.359387772	-0.1149595	0.26385267	-0.149275501	0.05361408	0.220405776	0.180666668	0.081595433	0.05808901	0.521853063	0.119919008	0.713149778	0.995251343	Bacteria.Proteobacteria.Gammaproteobacteria	MAU2
156368	ENSG00000129933	rs15622	0.791374297	0.694764876	0.394833953	0.391879031	-0.096173103	0.10361657	-0.112266122	0.082084354	0.362095985	0.262907849	0.131079225	0.095239688	0.837399512	0.564285692	0.99967607	0.999141757	Bacteria.Firmicutes.Negativicutes.Selenomonadales	MAU2
156369	ENSG00000129933	rs15622	0.10873467	0.05728038	0.012973371	0.01071406	-0.270176819	0.234143052	-0.244857899	0.172283199	0.166169579	0.121005627	0.095880834	0.065594412	0.093121292	0.021934621	0.393581776	0.955303348	Bacteria.Firmicutes.Bacilli.Lactobacillales.Streptococcaceae	MAU2
156370	ENSG00000129933	rs15622	0.028895072	0.015196595	0.625713724	0.873322482	-0.40834264	0.324135993	0.04481469	-0.010667355	0.182807741	0.130036509	0.091446596	0.066645874	0.037075651	0.007493439	0.906867998	0.956322879	Bacteria.Proteobacteria.Deltaproteobacteria	MAU2
156371	ENSG00000129933	rs15622	0.015927648	0.025687754	0.241053022	0.586877251	-0.53903517	0.353705919	0.124380514	-0.03979875	0.217852353	0.154962402	0.105139896	0.072885705	0.058900063	0.02949696	0.998793879	0.998019463	Bacteria.Firmicutes.Clostridia.Clostridiales.Lachnospiraceae.Blautia	MAU2
156372	ENSG00000129933	rs15622	0.066335116	0.023473483	0.570382264	0.968199803	-0.330847764	0.295228527	0.060447041	-0.002854487	0.177202318	0.12728282	0.105983818	0.071330579	0.066529277	0.009135452	0.719851693	0.914709499	Bacteria.Firmicutes.Clostridia.Clostridiales.Peptostreptococcaceae	MAU2
156373	ENSG00000129933	rs15622	0.141898108	0.04936352	0.974022598	0.727904474	-0.368745659	0.332597775	0.003250789	-0.022775963	0.248056346	0.166107311	0.09945112	0.065186693	0.171781599	0.040293162	0.990377206	0.936820247	Bacteria.Proteobacteria.Betaproteobacteria.Burkholderiales	MAU2
156374	ENSG00000129933	rs15622	0.104980776	0.037712361	0.357046219	0.638190243	-0.299091382	0.288740166	0.092508102	-0.035582792	0.181955219	0.136155846	0.099739134	0.075321325	0.123768115	0.024970953	0.911591624	0.890818148	Bacteria.Firmicutes.Clostridia.Clostridiales.Ruminococcaceae.Ruminococcaceae.UCG.005	MAU2
156375	ENSG00000129933	rs15622	0.021326902	0.05188609	0.261764666	0.859572859	-0.534080974	0.330871724	0.095479368	-0.011148701	0.226462677	0.167114632	0.084351824	0.062770504	0.057296196	0.03574431	0.938031444	0.969189617	Bacteria.Firmicutes.Clostridia.Clostridiales.Ruminococcaceae.Subdoligranulum	MAU2
156376	ENSG00000129933	rs15622	0.056068677	0.021182891	0.910587076	0.613651498	-0.380450759	0.352476754	0.010740785	-0.036575869	0.195630141	0.149285335	0.095279151	0.072102388	0.088537946	0.014457894	0.999513786	0.966818112	Bacteria.Firmicutes.Erysipelotrichia.Erysipelotrichales.Erysipelotrichaceae	MAU2
156377	ENSG00000129933	rs15622	0.109208518	0.162994432	0.932208205	0.585449383	-0.398330282	0.24062734	-0.008629109	-0.038711955	0.245323753	0.170558692	0.101052804	0.070625028	0.231789313	0.124617443	0.999469974	0.986131077	Bacteria.Bacteroidetes.Bacteroidia.Bacteroidales.Porphyromonadaceae.Barnesiella	MAU2
156378	ENSG00000129933	rs15622	0.17166617	0.183767199	0.586276205	0.678821423	-0.574970855	0.418802676	0.065776959	-0.036564942	0.416076795	0.311765404	0.12026733	0.087914437	0.451528372	0.274144655	0.846808459	0.904581458	Bacteria.Firmicutes.Clostridia.Clostridiales.Lachnospiraceae..Eubacterium..rectale.group	MAU2
156379	ENSG00000129933	rs15622	0.025846043	0.012887072	0.128062715	0.121879655	-0.380386778	0.311740618	0.14225271	-0.103877282	0.166836605	0.121948424	0.092303251	0.066287385	0.034563707	0.006390522	0.495825176	0.938940281	Bacteria.Actinobacteria.Actinobacteria.Bifidobacteriales.Bifidobacteriaceae.Bifidobacterium	MAU2
156380	ENSG00000129933	rs15622	0.076843052	0.044572165	0.982430018	0.994167974	-0.366871594	0.302745816	0.001709587	0.000425245	0.204109713	0.147846548	0.07733555	0.057957643	0.068107038	0.020027451	0.998409995	0.998415558	Bacteria.Verrucomicrobia	MAU2
156381	ENSG00000129933	rs15622	0.277319867	0.700959319	0.150633305	0.02186623	-0.213755565	0.059652485	0.115832976	-0.148288257	0.195138126	0.154660337	0.079654727	0.063147782	0.297967099	0.325335984	0.774035897	0.71652672	Bacteria.Firmicutes.Clostridia.Clostridiales.Ruminococcaceae.Ruminococcaceae.UCG.014	MAU2
156382	ENSG00000129933	rs15622	0.033936049	0.009471433	0.514037888	0.197914948	-0.467961478	0.419031338	0.068551186	-0.10192515	0.216058152	0.156783487	0.104482135	0.078367173	0.058226156	0.008464386	0.997851323	0.939737987	Bacteria.Firmicutes.Clostridia.Clostridiales.Lachnospiraceae.Fusicatenibacter	MAU2
156383	ENSG00000129933	rs15622	0.010844881	0.005536102	0.155406039	0.163606106	-0.529268049	0.408808296	-0.094158129	0.064732868	0.201862953	0.142526333	0.06551832	0.04595092	0.034284099	0.007695989	0.998735039	0.999709092	Bacteria.Bacteroidetes.Bacteroidia.Bacteroidales.Prevotellaceae.Prevotella.9	MAU2
156384	ENSG00000129933	rs15622	0.064303085	0.027422427	0.026719943	0.080307438	-0.311600902	0.276643334	0.164996062	-0.099802294	0.165605281	0.122652396	0.072805374	0.056188345	0.073844218	0.010596519	0.999989953	0.924759737	Bacteria.Firmicutes.Clostridia.Clostridiales.Christensenellaceae	MAU2
156385	ENSG00000129933	rs15622	0.47084878	0.249989755	0.143450117	0.270905416	-0.158874151	0.18176271	0.143663943	-0.078839717	0.219054486	0.156612423	0.097025649	0.071008598	0.238846228	0.089101829	0.998970432	0.998994847	Bacteria.Firmicutes.Erysipelotrichia.Erysipelotrichales.Erysipelotrichaceae.Erysipelatoclostridium	MAU2
156386	ENSG00000129933	rs15622	0.027382076	0.013498891	0.717864005	0.531876839	-0.386372331	0.320426178	-0.037273486	0.047631403	0.171255363	0.126225719	0.102719504	0.075791646	0.035186857	0.005627706	0.998239218	0.980428903	Bacteria.Firmicutes.Clostridia.Clostridiales.Ruminococcaceae.Flavonifractor	MAU2
156387	ENSG00000129933	rs15622	0.091876766	0.043278429	0.10771832	0.320600002	-0.30233622	0.307468639	-0.125123875	0.052488122	0.176756558	0.149207323	0.076730442	0.052448489	0.129135776	0.031390887	0.998302481	0.99762474	Bacteria.Proteobacteria.Gammaproteobacteria.Enterobacteriales.Enterobacteriaceae.Escherichia.Shigella	MAU2
156388	ENSG00000129933	rs15622	0.012277637	0.025101714	0.105202176	0.284857991	-0.490122637	0.377534947	-0.177055381	0.097806426	0.190349657	0.164717038	0.107783382	0.090710517	0.029330741	0.016316153	0.998173674	0.991886968	Bacteria.Firmicutes.Bacilli.Bacillales	MAU2
156389	ENSG00000129933	rs15622	0.139600828	0.044842604	0.757112572	0.412501919	-0.452111601	0.4333727	-0.04483654	0.083329577	0.302353735	0.211914944	0.144372452	0.101039964	0.222485606	0.049393395	0.998330087	0.999834196	Bacteria.Actinobacteria.Coriobacteriia.Coriobacteriales.Coriobacteriaceae.Collinsella	MAU2
156390	ENSG00000129933	rs15622	0.016903217	0.009295937	0.208687971	0.188035531	-0.589695405	0.466469856	-0.139421686	0.101474842	0.240595233	0.174079437	0.109816026	0.076286239	0.064701953	0.018206413	0.963485106	0.971945944	Bacteria.Firmicutes.Bacilli.Lactobacillales.Carnobacteriaceae.Granulicatella	MAU2
156391	ENSG00000129933	rs15622	0.03074284	0.01576056	0.674865557	0.900629653	-0.401298569	0.32129082	0.03821802	-0.008223286	0.181768798	0.129634396	0.09070283	0.065604024	0.033741751	0.00738618	0.972085394	0.961745829	Bacteria.Proteobacteria.Deltaproteobacteria.Desulfovibrionales.Desulfovibrionaceae	MAU2
156392	ENSG00000129933	rs15622	0.012934295	0.002070386	0.178244618	0.047524385	-0.488688882	0.443161335	-0.119436512	0.128300462	0.191272925	0.138191662	0.087777305	0.063538236	0.0378959	0.003205611	0.784523155	0.916976133	Bacteria.Firmicutes.Clostridia.Clostridiales.Ruminococcaceae.Ruminococcus.2	MAU2
156393	ENSG00000129933	rs15622	0.622170452	0.362344345	0.928764508	0.776421215	-0.323125141	0.445181706	-0.010769218	-0.024895378	0.652639827	0.485336764	0.120002807	0.087305881	0.906199841	0.580037084	0.998912436	0.995383189	Bacteria.Bacteroidetes.Bacteroidia.Bacteroidales	MAU2
156394	ENSG00000129933	rs15622	0.005301056	0.00186313	0.00700001	0.003933473	-0.469733075	0.389192091	0.214096887	-0.168440377	0.162890217	0.120051407	0.076905752	0.056361237	0.010692017	0.001852759	0.996033175	0.579297004	Bacteria.Firmicutes.Clostridia.Clostridiales.Lachnospiraceae.Lachnospiraceae.NK4A136.group	MAU2
156395	ENSG00000129933	rs15622	0.067863492	0.022834056	0.315759667	0.694262975	-0.31903798	0.289642227	0.074886078	-0.020247879	0.17186009	0.124271999	0.074079173	0.05128633	0.069942768	0.010893176	0.649932376	0.874644315	Bacteria.Proteobacteria.Betaproteobacteria.Burkholderiales.Alcaligenaceae.Sutterella	MAU2
156396	ENSG00000129933	rs15622	0.016988111	0.012716419	0.256980329	0.413112499	-0.437330156	0.340328582	-0.080639699	0.044118243	0.178574047	0.132866271	0.070522845	0.053565186	0.030192219	0.008222961	0.683030911	0.929803111	Bacteria.Firmicutes.Negativicutes.Selenomonadales.Acidaminococcaceae.Phascolarctobacterium	MAU2
156397	ENSG00000129933	rs15622	0.108188403	0.057364485	0.760539479	0.939834397	-0.442369166	0.332240099	-0.03177836	0.004778668	0.271645954	0.171761996	0.103838168	0.063071333	0.121529224	0.037184453	0.998115183	0.997475092	Bacteria.Firmicutes.Clostridia.Clostridiales.Clostridiaceae.1	MAU2
156398	ENSG00000129933	rs15622	0.031735275	0.011550928	0.182924327	0.135656021	-0.780930423	0.57518009	-0.164182269	0.116525849	0.355882899	0.221388045	0.121982576	0.077137265	0.124741916	0.025895716	0.996423631	0.938343963	Bacteria.Bacteroidetes.Bacteroidia.Bacteroidales.Prevotellaceae.Prevotella.7	MAU2
156399	ENSG00000129933	rs15622	0.205502898	0.134863338	0.029664407	0.015034291	-0.224628546	0.191910425	-0.221792742	0.168100363	0.175678131	0.126778054	0.099783693	0.067325435	0.174270645	0.050041983	0.330694383	0.910444892	Bacteria.Firmicutes.Bacilli.Lactobacillales	MAU2
156400	ENSG00000129933	rs15622	0.729255457	0.897335402	0.075301599	0.024827612	-0.078053702	0.02197967	0.185082703	-0.169766667	0.224557908	0.169693129	0.102418633	0.073923147	0.507058268	0.365305979	0.704349054	0.599639531	Bacteria.Firmicutes.Clostridia.Clostridiales.Lachnospiraceae..Eubacterium..xylanophilum.group	MAU2
156401	ENSG00000129933	rs15622	0.007827573	0.001229738	0.088303079	0.018636011	-0.834217768	0.741172553	-0.17698863	0.176367642	0.304112959	0.219430973	0.102305154	0.07310947	0.05616852	0.005968894	0.999586829	0.996426659	Bacteria.Firmicutes.Negativicutes.Selenomonadales.Veillonellaceae.Megasphaera	MAU2
156402	ENSG00000129933	rs15622	0.358228289	0.01690237	0.383004341	0.480783793	-0.204282628	0.393299849	0.097281804	0.057679751	0.220796401	0.160464719	0.110770164	0.081346651	0.359547757	0.02403614	0.998768023	0.985214694	Bacteria.Firmicutes.Clostridia.Clostridiales.Ruminococcaceae.Ruminococcaceae.NK4A214.group	MAU2
156403	ENSG00000129933	rs15622	0.167329464	0.102796739	0.941026342	0.94344524	-0.385112896	0.3132717	0.008094092	-0.005326415	0.27582712	0.189357753	0.108993366	0.074797727	0.316720116	0.118022593	0.997570438	0.987066592	Bacteria.Firmicutes.Clostridia.Clostridiales.Lachnospiraceae.Lachnospiraceae.UCG.008	MAU2
156404	ENSG00000129933	rs15622	0.046811347	0.03468232	0.781657595	0.250537938	-0.362350819	0.275434313	-0.025157157	0.075586233	0.178851215	0.12771533	0.090398148	0.065203633	0.054735639	0.013030152	0.90496915	0.968856518	Bacteria.Firmicutes.Clostridia.Clostridiales.Lachnospiraceae..Eubacterium..hallii.group	MAU2
156405	ENSG00000129933	rs15622	0.00806918	0.016524393	0.116953881	0.483401947	-0.533661407	0.356447857	-0.113068227	0.037510147	0.195340035	0.144903575	0.071179461	0.053219445	0.024977205	0.016957153	0.77817212	0.818262543	Bacteria.Firmicutes.Clostridia.Clostridiales.Lachnospiraceae.Tyzzerella	MAU2
156406	ENSG00000129933	rs15622	0.128757805	0.088693085	0.27295026	0.205097787	-1.265122855	1.111024618	0.175714917	-0.158448267	0.822419952	0.64301242	0.158943974	0.123807571	0.723402789	0.393600035	0.876277026	0.726330417	Bacteria.Firmicutes.Clostridia.Clostridiales.Lachnospiraceae	MAU2
156407	ENSG00000129933	rs15622	0.303451257	0.0449161	0.229710654	0.891898535	-0.207350782	0.287319707	0.118955567	-0.00962713	0.199923741	0.140546216	0.098121995	0.070565839	0.296969785	0.039724995	0.951502097	0.994553009	Bacteria.Firmicutes.Clostridia.Clostridiales.Ruminococcaceae.Ruminiclostridium.9	MAU2
156408	ENSG00000129933	rs15622	0.078752649	0.027421783	0.865434137	0.780998125	-0.347456229	0.309627964	0.016580396	0.018717946	0.194584211	0.137275846	0.097461457	0.067051959	0.079149374	0.01494386	0.852086581	0.995752162	Bacteria.Firmicutes.Clostridia.Clostridiales.Peptostreptococcaceae.Intestinibacter	MAU2
156409	ENSG00000129933	rs15622	0.039978758	0.027079107	0.502303227	0.292522052	-0.353106908	0.280705883	0.058855437	-0.067798566	0.168517972	0.1241659	0.087248429	0.063895945	0.044739926	0.012119477	0.999334555	0.984995763	Bacteria.Firmicutes.Erysipelotrichia.Erysipelotrichales.Erysipelotrichaceae.Erysipelotrichaceae.UCG.003	MAU2
156410	ENSG00000129933	rs15622	0.054616465	0.037333752	0.862541949	0.933991814	-0.385509781	0.308550118	-0.017544309	0.006012059	0.19702115	0.14519918	0.100935986	0.072312415	0.066575292	0.019727198	0.999550314	0.999283125	Bacteria.Proteobacteria.Gammaproteobacteria.Pseudomonadales	MAU2
156411	ENSG00000129933	rs15622	0.014469255	0.007869893	0.179674532	0.317942514	-0.438020396	0.344865374	0.123797042	-0.066628351	0.174391564	0.125810871	0.091285966	0.066210676	0.020367328	0.004934155	0.938886721	0.921764212	Bacteria.Firmicutes.Clostridia.Clostridiales.Lachnospiraceae.Coprococcus.1	MAU2
156412	ENSG00000129933	rs15622	0.50135689	0.177456201	0.274107716	0.65308382	-0.164961023	0.225981272	0.187028668	-0.052091945	0.243999011	0.165774275	0.169590324	0.115366177	0.329118037	0.092724402	0.791129902	0.994989321	Bacteria.Actinobacteria.Coriobacteriia.Coriobacteriales	MAU2
156413	ENSG00000129933	rs15622	0.692605517	0.40883294	0.784322386	0.923979792	-0.226948697	0.346765627	-0.030017255	-0.007488696	0.571575136	0.417164582	0.109230031	0.078180501	0.845408081	0.578584334	0.99911693	0.997690506	Bacteria.Bacteroidetes.Bacteroidia.Bacteroidales.Bacteroidaceae.Bacteroides	MAU2
156414	ENSG00000129933	rs15622	0.096870786	0.049198449	0.948369722	0.988413112	-0.359612232	0.301182851	0.005350504	-0.000863723	0.213523518	0.150305374	0.082314239	0.059249866	0.147301245	0.040849478	0.947969708	0.937999117	Bacteria.Firmicutes.Clostridia.Clostridiales.Lachnospiraceae.Lachnospiraceae.UCG.010	MAU2
156415	ENSG00000129933	rs15622	0.083910012	0.082540086	0.483835207	0.653927935	-0.562357875	0.39367449	-0.075817841	0.034417061	0.320442451	0.223305867	0.107677478	0.076421486	0.178378661	0.125888047	0.65864731	0.857244058	Bacteria.Firmicutes.Erysipelotrichia.Erysipelotrichales.Erysipelotrichaceae.Holdemanella	MAU2
156416	ENSG00000129933	rs15622	0.197128029	0.236307361	0.730857842	0.530831349	-0.303020554	0.21785712	0.030420895	-0.045153483	0.232569479	0.182285129	0.08806271	0.071665483	0.180402926	0.101871063	0.962147432	0.997412515	Bacteria.Proteobacteria.Gammaproteobacteria.Enterobacteriales.Enterobacteriaceae.Citrobacter	MAU2
156417	ENSG00000129933	rs15622	0.030761905	0.014720638	0.333029902	0.297242679	-0.542645605	0.428985159	0.119654866	-0.09241051	0.245821201	0.171249804	0.122699809	0.087953993	0.082019419	0.015944468	0.925664213	0.972299477	Bacteria.Actinobacteria	MAU2
156418	ENSG00000129933	rs15622	0.028023352	0.01464558	0.587767024	0.721398013	-0.404957787	0.322436254	0.055785715	-0.026584685	0.18026181	0.12861389	0.102407607	0.074234469	0.033721444	0.007237924	0.997048205	0.999513539	Bacteria.Firmicutes.Clostridia.Clostridiales.Lachnospiraceae.Dorea	MAU2
156419	ENSG00000129933	rs15622	0.019946605	0.00933307	0.304654623	0.565389764	-0.410154131	0.336989124	0.081826373	-0.032425808	0.171953885	0.125828847	0.079093622	0.056122971	0.025641432	0.004600636	0.996546716	0.994860843	Bacteria.Firmicutes.Clostridia.Clostridiales.Ruminococcaceae.Ruminococcaceae.UCG.002	MAU2
156420	ENSG00000129933	rs15622	0.097560652	0.0954918	0.595222095	0.922993882	-0.508564078	0.338208988	-0.054452498	0.006640724	0.302601868	0.199966762	0.101994972	0.068437463	0.205185949	0.101055958	0.798926789	0.911009439	Bacteria.Firmicutes.Erysipelotrichia.Erysipelotrichales.Erysipelotrichaceae.Faecalitalea	MAU2
156421	ENSG00000129933	rs15622	0.017992865	0.01358622	0.268055016	0.319647243	-0.509693047	0.39998368	0.107070005	-0.072524844	0.210068656	0.157720132	0.09585716	0.072326465	0.046867671	0.0118543	0.99786128	0.999462671	Bacteria.Firmicutes.Clostridia.Clostridiales.Lachnospiraceae.Anaerostipes	MAU2
156422	ENSG00000129933	rs15622	0.038308088	0.018327069	0.494659561	0.450808091	-0.360656489	0.305025392	0.078234946	-0.060451223	0.170613051	0.126094687	0.113924105	0.079690638	0.032051769	0.007504593	0.953370511	0.956901174	Bacteria.Firmicutes.Clostridia.Clostridiales.Ruminococcaceae.Ruminiclostridium.5	MAU2
156423	ENSG00000129933	rs15622	0.008425497	0.005807146	0.118287249	0.527099104	-0.489206857	0.367586998	-0.108668355	0.031974666	0.180116822	0.128922292	0.0686633	0.050289683	0.016651205	0.003257076	0.641049658	0.87724048	Bacteria.Fusobacteria.Fusobacteriia.Fusobacteriales	MAU2
156424	ENSG00000129933	rs15622	0.043132335	0.003127006	0.318805401	0.053862873	-0.629060735	0.675008158	0.10616481	-0.145768903	0.305048381	0.220037358	0.105689004	0.074258256	0.27215075	0.028158504	0.996108676	0.893848525	Bacteria.Firmicutes.Clostridia.Clostridiales.Lachnospiraceae..Ruminococcus..gnavus.group	MAU2
156425	ENSG00000129933	rs15622	0.049945884	0.043211341	0.621304105	0.73186277	-0.439136344	0.336338446	-0.045842031	0.023375414	0.219892491	0.163163158	0.092360273	0.067931445	0.132274529	0.059898104	0.966546108	0.972183512	Bacteria.Firmicutes.Clostridia.Clostridiales.Ruminococcaceae.Ruminiclostridium.6	MAU2
156426	ENSG00000129933	rs15622	0.008126436	0.031281796	0.103751756	0.428896716	-0.56759785	0.37537179	-0.118664667	0.047409098	0.207959888	0.170590894	0.071930124	0.05956058	0.063688134	0.04455696	0.999028109	0.997798285	Bacteria.Actinobacteria.Actinobacteria.Micrococcales.Micrococcaceae	MAU2
156427	ENSG00000129933	rs15622	0.021284697	0.010712911	0.403574751	0.674522401	-0.408742768	0.329649365	0.072835484	-0.026615963	0.173257679	0.125507442	0.086641018	0.063096923	0.027769635	0.005102185	0.998880039	0.97913007	Bacteria.Proteobacteria.Deltaproteobacteria.Desulfovibrionales.Desulfovibrionaceae.Bilophila	MAU2
156428	ENSG00000129933	rs15622	0.909124245	0.463090548	0.021911621	0.041562776	-0.025207094	0.109108755	0.330800882	-0.207259603	0.219991565	0.147830588	0.140920179	0.09971989	0.4757248	0.175193255	0.619314878	0.987554159	Bacteria.Firmicutes.Clostridia.Clostridiales.Family.XIII	MAU2
156429	ENSG00000129933	rs15622	0.001292769	0.000557407	0.008887455	0.007040265	-0.630502163	0.484077091	0.234457987	-0.177433245	0.18756395	0.133425468	0.086954791	0.063783529	0.00487777	0.000758539	0.639331948	0.521772075	Bacteria.Firmicutes.Clostridia.Clostridiales.Lachnospiraceaencultured	MAU2
156430	ENSG00000129933	rs15622	0.155736953	0.132404528	0.849389352	0.946634025	-0.340847865	0.29650091	0.017882632	-0.005113302	0.237366023	0.194614865	0.093800946	0.076102762	0.228164307	0.093269334	0.999814869	0.950376326	Bacteria.Actinobacteria.Actinobacteria.Corynebacteriales.Corynebacteriaceae	MAU2
156431	ENSG00000129933	rs15622	0.062121632	0.033176938	0.360121374	0.519627549	-0.330672883	0.281171541	0.085532297	-0.045249443	0.174256667	0.129242892	0.092813824	0.069895595	0.061494064	0.011487895	0.782604233	0.997649073	Bacteria.Firmicutes.Clostridia.Clostridiales.Ruminococcaceaencultured	MAU2
156432	ENSG00000129933	rs15622	0.088770596	0.053160694	0.995637454	0.964088463	-0.368223356	0.307050223	0.000508234	0.003101944	0.2131645	0.155946645	0.09260112	0.068634897	0.107279699	0.032973503	0.999305535	0.999772602	Bacteria.Proteobacteria.Gammaproteobacteria.Pseudomonadales.Pseudomonadaceae.Pseudomonas	MAU2
156433	ENSG00000129933	rs15622	0.126263196	0.065778769	0.21009291	0.431603355	-0.286275049	0.289346762	-0.09646152	0.042224214	0.184862123	0.154648064	0.076215811	0.053360543	0.182643518	0.046861563	0.933185769	0.965530807	Bacteria.Proteobacteria.Gammaproteobacteria.Enterobacteriales.Enterobacteriaceae	MAU2
156434	ENSG00000129933	rs15622	0.010794255	0.010180672	0.115153359	0.284574282	-0.465496625	0.350688646	0.115798403	-0.058588395	0.177421135	0.132551194	0.072532402	0.054305498	0.023537361	0.007114851	0.997528932	0.993985312	Bacteria.Bacteroidetes.Bacteroidia.Bacteroidales.Rikenellaceae.Alistipes	MAU2
156435	ENSG00000129933	rs15622	0.110190953	0.004589515	0.098382922	0.789115957	-0.272825559	0.397795673	0.118643465	0.015336604	0.168502538	0.135550261	0.070771039	0.057109577	0.159030247	0.00730752	0.974916192	0.990305231	Bacteria.Firmicutes.Clostridia.Clostridiales.Ruminococcaceae.Ruminococcus.1	MAU2
156436	ENSG00000129933	rs15622	0.069699838	0.030061324	0.03703638	0.101264014	-0.307715698	0.273501713	0.152652037	-0.092786975	0.166890854	0.123356662	0.071719503	0.055829891	0.078445599	0.011210491	0.999417824	0.974548555	Bacteria.Firmicutes.Clostridia.Clostridiales.Christensenellaceae.Christensenellaceae.R.7.group	MAU2
156437	ENSG00000129933	rs15622	0.014537658	0.006914816	0.077513154	0.262509559	-0.418956011	0.339364303	-0.144468285	0.064398666	0.166922845	0.121708739	0.080561863	0.056983137	0.019961517	0.003762676	0.679614325	0.886020282	Bacteria.Proteobacteria.Gammaproteobacteria.Pasteurellales.Pasteurellaceae.Haemophilus	MAU2
156438	ENSG00000129933	rs15622	0.009183667	0.026227647	0.111614939	0.34705787	-0.53358172	0.377083632	-0.120604544	0.057630255	0.198789436	0.165827649	0.074791337	0.060851109	0.043196675	0.025211828	0.970727297	0.997803387	Bacteria.Actinobacteria.Actinobacteria.Micrococcales	MAU2
156439	ENSG00000129933	rs15622	0.008305241	0.00575267	0.116955653	0.525694079	-0.490267564	0.367979156	-0.109052124	0.032081024	0.180155876	0.128907419	0.068651556	0.050285311	0.016401079	0.003331532	0.627636128	0.8806471	Bacteria.Fusobacteria.Fusobacteriia.Fusobacteriales.Fusobacteriaceae.Fusobacterium	MAU2
156440	ENSG00000129933	rs15622	0.015864817	0.007490565	0.073513829	0.230952197	-0.41168018	0.334826123	-0.149139901	0.070722202	0.166277627	0.121348133	0.08200923	0.058493399	0.021446172	0.00388727	0.675877311	0.833725892	Bacteria.Proteobacteria.Gammaproteobacteria.Pasteurellales.Pasteurellaceae	MAU2
156441	ENSG00000129933	rs15622	0.12349993	0.065514661	0.781949826	0.950017877	-0.439654522	0.329868387	-0.030127701	0.004073683	0.28179728	0.17612882	0.108407936	0.064740599	0.13792709	0.038374691	0.99830237	0.997282036	Bacteria.Firmicutes.Clostridia.Clostridiales.Clostridiaceae.1.Clostridium.sensu.stricto.1	MAU2
156442	ENSG00000129933	rs15622	0.06466025	0.024509231	0.52114381	0.337355428	-0.500925279	0.432239922	-0.078666007	0.086045392	0.266590425	0.187781716	0.121957162	0.089033963	0.129383353	0.024396309	0.999550585	0.940419146	Bacteria.Firmicutes.Clostridia.Clostridiales.Lachnospiraceae.Lachnospiraceae.ND3007.group	MAU2
156443	ENSG00000129933	rs15622	0.227408158	0.288596576	0.534112449	0.318983346	-0.272008704	0.18165535	-0.054052057	0.065253938	0.223250113	0.169799655	0.086480414	0.064985558	0.235505125	0.155333775	0.919535335	0.830156312	Bacteria.Firmicutes.Negativicutes.Selenomonadales.Veillonellaceae	MAU2
156444	ENSG00000129933	rs15622	0.008684487	0.006435943	0.157210299	0.564689254	-0.5950917	0.416145814	0.106895121	-0.031345377	0.220007341	0.147868615	0.074710932	0.054155104	0.023792013	0.005571652	0.792083008	0.91793751	Bacteria.Firmicutes.Clostridia.Clostridiales.Lachnospiraceae.Roseburia	MAU2
156445	ENSG00000129933	rs15622	0.933647357	0.570420499	0.007156832	0.009182955	-0.017218139	0.081101568	-0.300439825	0.201829715	0.206020327	0.142212231	0.108234121	0.075192203	0.502762548	0.211890097	0.411896722	0.982679299	Bacteria.Firmicutes.Bacilli	MAU2
156446	ENSG00000129933	rs15622	0.021769844	0.040394224	0.898822141	0.298552353	-0.395059777	0.256819681	0.009593703	0.056385538	0.168106251	0.122829363	0.075162315	0.053813215	0.034650673	0.024495491	0.913291043	0.994448463	Bacteria.Bacteroidetes.Bacteroidia.Bacteroidales.Porphyromonadaceae	MAU2
156447	ENSG00000129933	rs15622	0.015672857	0.008133714	0.132360536	0.10971828	-0.424684272	0.337063633	-0.105857822	0.07753884	0.17120097	0.123510281	0.069474065	0.047824665	0.022272312	0.00585164	0.99994518	0.999865593	Bacteria.Bacteroidetes.Bacteroidia.Bacteroidales.Prevotellaceae	MAU2
156448	ENSG00000129933	rs15622	0.259284553	0.085644832	0.750702443	0.914017447	-0.296469462	0.302066955	-0.032823035	-0.007344568	0.260545487	0.173107342	0.102880071	0.067762357	0.281985045	0.056204104	0.964011852	0.939737785	Bacteria.Proteobacteria.Betaproteobacteria	MAU2
156449	ENSG00000129933	rs15622	0.062903389	0.015656645	0.378889598	0.892242957	-0.33487422	0.35084748	0.077696114	0.009634167	0.177011622	0.141412447	0.087703343	0.070844559	0.083855331	0.00904006	0.920874976	0.953010385	Bacteria.Firmicutes.Clostridia.Clostridiales.Lachnospiraceae..Eubacterium..eligens.group	MAU2
156450	ENSG00000129933	rs15622	0.025883073	0.012882844	0.128728178	0.123216335	-0.380332274	0.311788357	0.142014516	-0.103501254	0.166855893	0.1219611	0.092312269	0.066288248	0.034535845	0.00639022	0.496301749	0.939271375	Bacteria.Actinobacteria.Actinobacteria.Bifidobacteriales.Bifidobacteriaceae	MAU2
156451	ENSG00000129933	rs15622	0.215755642	0.14044129	0.501367307	0.430551414	-0.764966783	0.610639735	0.083321365	-0.066061221	0.612029966	0.409252273	0.123246249	0.083293113	0.738185815	0.408339288	0.956359196	0.930754062	Bacteria.Firmicutes.Clostridia.Clostridiales.Ruminococcaceae	MAU2
156452	ENSG00000129933	rs15622	0.017496239	0.018820973	0.180393742	0.308946195	-0.655711282	0.46628968	-0.124221041	0.070814737	0.26902204	0.193605828	0.091752106	0.069064638	0.097560862	0.038583092	0.984987993	0.971423926	Bacteria.Proteobacteria.Deltaproteobacteria.Desulfovibrionales.Desulfovibrionaceae.Desulfovibrio	MAU2
156453	ENSG00000129933	rs15622	0.035112429	0.061101257	0.298131163	0.436564356	-0.580781433	0.444042811	-0.126516639	0.079421277	0.269960346	0.233058767	0.12063884	0.101462383	0.097249746	0.069815116	0.998201428	0.99782309	Bacteria.Firmicutes.Bacilli.Bacillales.Staphylococcaceae.Staphylococcus	MAU2
156454	ENSG00000129946	rs182361580	0.462617113	0.807762267	0.458200166	0.944483731	0.129843451	-0.132536023	0.05412896	0.011417757	0.175737031	0.542530398	0.072540105	0.163341563	0.446858642	0.337798343	0.997152221	0.99100944	Bacteria.Firmicutes.Clostridia.Clostridiales.Family.XI	SHC2
156455	ENSG00000129946	rs182361580	0.410957517	0.869808076	0.377087676	0.621482445	0.135892553	-0.062799725	-0.069165263	-0.09153558	0.164228278	0.381665846	0.07777755	0.184515882	0.283257436	0.242411223	0.993501001	0.94597323	Bacteria.Firmicutes.Erysipelotrichia.Erysipelotrichales	SHC2
156456	ENSG00000129946	rs182361580	0.777545003	0.299745292	0.322267115	0.532276243	0.036622823	-0.275063187	-0.048255738	-0.087145269	0.129099888	0.263168936	0.048386961	0.138802079	0.279067663	0.086780557	0.973523722	0.991974206	Bacteria.Proteobacteria.Betaproteobacteria.Burkholderiales.Alcaligenaceae.Parasutterella	SHC2
156457	ENSG00000129946	rs182361580	0.520344849	0.992375332	0.423175503	0.573652566	0.096675035	0.003999267	0.056789312	0.097483162	0.149589003	0.416915163	0.070464013	0.172384623	0.312296782	0.268698365	0.911591624	0.885202378	Bacteria.Firmicutes.Clostridia.Clostridiales.Ruminococcaceae.Ruminococcaceae.UCG.005	SHC2
156458	ENSG00000129946	rs182361580	0.54234634	0.063255075	0.58766278	0.094438113	0.164700133	-1.434051357	-0.051147254	0.453027053	0.268921343	0.759065961	0.093866373	0.266982337	0.786964817	0.203412153	0.99967607	0.999141757	Bacteria.Firmicutes.Negativicutes.Selenomonadales	SHC2
156459	ENSG00000129946	rs182361580	0.320692636	0.135558494	0.190265758	0.175515546	0.149067567	-0.822541901	0.090979454	-0.326120041	0.148983738	0.544364534	0.068746306	0.238147837	0.272409376	0.067398918	0.858726139	0.906546295	Bacteria.Firmicutes.Clostridia.Clostridiales.Ruminococcaceae.Ruminococcaceae.UCG.003	SHC2
156460	ENSG00000129946	rs182361580	0.5883043	0.660247467	0.619386341	0.245232727	0.103224695	0.200132521	0.045174203	0.295019552	0.18976644	0.453234718	0.09051594	0.251627469	0.437026503	0.276645246	0.998330087	0.999834196	Bacteria.Actinobacteria.Coriobacteriia.Coriobacteriales.Coriobacteriaceae.Collinsella	SHC2
156461	ENSG00000129946	rs182361580	0.828439568	0.536165907	0.520913893	0.179574439	0.029794892	-0.163017932	-0.032164749	0.155367408	0.136947319	0.262139052	0.049837934	0.114538739	0.288563089	0.132058412	0.998409995	0.996467843	Bacteria.Verrucomicrobia	SHC2
156462	ENSG00000129946	rs182361580	0.406061065	0.635037696	0.435485293	0.854628463	0.186063456	-0.285031938	0.062377691	-0.031916825	0.222511363	0.597727954	0.079500796	0.173522374	0.545165106	0.402731582	0.998986731	0.998377846	Bacteria.Firmicutes.Clostridia.Clostridiales.Family.XI.Anaerococcus	SHC2
156463	ENSG00000129946	rs182361580	0.688257565	0.342151769	0.799821162	0.639051222	0.067470956	-0.323532748	0.013630843	-0.067363503	0.167425606	0.338134664	0.053537579	0.142961369	0.423940622	0.177942023	0.999614985	0.99936283	Bacteria.Firmicutes.Clostridia.Clostridiales.Lachnospiraceae.Tyzzerella.4	SHC2
156464	ENSG00000129946	rs182361580	0.828138685	0.538708008	0.531318859	0.180559778	0.02991636	-0.162107571	-0.031398228	0.155299828	0.137260994	0.262313811	0.049893149	0.114751818	0.29269729	0.13038356	0.99894297	0.998882343	Bacteria.Verrucomicrobia.Verrucomicrobiae.Verrucomicrobiales.Verrucomicrobiaceae.Akkermansia	SHC2
156465	ENSG00000129946	rs182361580	0.976715584	0.971489537	0.582611968	0.493096217	-0.004493981	0.016342386	-0.040512348	0.124841493	0.153390291	0.455524474	0.073352763	0.181132517	0.513807469	0.259751905	0.798779158	0.97922205	Bacteria.Bacteroidetes.Bacteroidia.Bacteroidales.Porphyromonadaceae.Odoribacter	SHC2
156466	ENSG00000129946	rs182361580	0.50651902	0.303810481	0.454933767	0.298834022	0.106593122	-0.275097002	0.046760486	-0.090801635	0.159591665	0.265442093	0.062210469	0.086710188	0.302791911	0.122214266	0.937318069	0.997412515	Bacteria.Proteobacteria.Gammaproteobacteria.Enterobacteriales.Enterobacteriaceae.Citrobacter	SHC2
156467	ENSG00000129946	rs182361580	0.360060483	0.51848597	0.24595418	0.909201772	0.14284514	-0.248375946	-0.05843734	0.016196939	0.154986046	0.382609728	0.049919265	0.141477859	0.277397226	0.189863057	0.998302481	0.99762474	Bacteria.Proteobacteria.Gammaproteobacteria.Enterobacteriales.Enterobacteriaceae.Escherichia.Shigella	SHC2
156468	ENSG00000129946	rs182361580	0.667729754	0.718733852	0.705387011	0.828528862	0.345726288	-0.564604386	-0.050533104	0.059217002	0.80178132	1.560986982	0.133086843	0.272325238	0.999415694	0.886264818	0.990344402	0.975969954	Bacteria.Firmicutes	SHC2
156469	ENSG00000129946	rs182361580	0.758814786	0.172932312	0.841564268	0.283873237	0.040251601	-0.523644982	0.01083327	-0.17983649	0.13055412	0.380070783	0.053982234	0.166445574	0.290195992	0.052672099	0.745650403	0.925081788	Bacteria.Firmicutes.Negativicutes.Selenomonadales.Acidaminococcaceae	SHC2
156470	ENSG00000129946	rs182361580	0.830364274	0.009331596	0.571908414	0.009115838	0.027066685	-0.839062197	0.042369252	0.445296763	0.125841791	0.313291751	0.074583265	0.165728262	0.342674597	0.005672181	0.696609742	0.955303348	Bacteria.Firmicutes.Bacilli.Lactobacillales.Streptococcaceae	SHC2
156471	ENSG00000129946	rs182361580	0.736399334	0.461214353	0.041444325	0.382751747	0.042909428	-0.236915359	-0.137126429	0.12862923	0.126932631	0.319646868	0.065936764	0.146385799	0.27759891	0.120124275	0.323461339	0.923059305	Bacteria.Firmicutes.Negativicutes.Selenomonadales.Veillonellaceae.Veillonella	SHC2
156472	ENSG00000129946	rs182361580	0.755392319	0.711269239	0.944639529	0.698455539	0.052740854	-0.13110203	-0.004574556	-0.058395274	0.168589941	0.352661026	0.065627721	0.150078221	0.402714625	0.218990552	0.998997514	0.969189617	Bacteria.Firmicutes.Clostridia.Clostridiales.Ruminococcaceae.Subdoligranulum	SHC2
156473	ENSG00000129946	rs182361580	0.487122856	0.641452975	0.451942069	0.571620683	0.102804217	-0.138927538	0.056834304	0.098231307	0.147112179	0.296966618	0.075111384	0.172788462	0.246178435	0.178743552	0.998173674	0.994266973	Bacteria.Firmicutes.Bacilli.Bacillales	SHC2
156474	ENSG00000129946	rs182361580	0.457203485	0.462723122	0.550136963	0.448827928	0.145529575	-0.210482378	0.050418408	0.105452831	0.194595703	0.284945819	0.083941155	0.138405897	0.336603467	0.221803547	0.988161388	0.950695192	Bacteria.Firmicutes.Bacilli.Lactobacillales.Carnobacteriaceae	SHC2
156475	ENSG00000129946	rs182361580	0.830598412	0.637200988	0.881181794	0.20542223	0.032354761	-0.130537653	0.009062393	-0.164367869	0.150638966	0.275507911	0.060395314	0.128526131	0.394963565	0.17630456	0.955567321	0.832656399	Bacteria.Firmicutes.Clostridia.Clostridiales.Lachnospiraceae.Roseburia	SHC2
156476	ENSG00000129946	rs182361580	0.756902341	0.449207635	0.924328035	0.798497743	0.058330688	-0.294302734	0.006868616	-0.046328791	0.187655412	0.386594647	0.072038011	0.180742893	0.497240567	0.240326174	0.887554341	0.92056326	Bacteria.Firmicutes.Clostridia.Clostridiales.Ruminococcaceae.Ruminococcaceae.UCG.014	SHC2
156477	ENSG00000129946	rs182361580	0.902187636	0.254023742	0.623896002	0.479384206	0.017802858	-0.410327755	-0.044202761	-0.177669582	0.144302504	0.356601849	0.089724758	0.249769747	0.409911097	0.090822385	0.824271208	0.810912878	Bacteria.Firmicutes.Clostridia.Clostridiales.Ruminococcaceae.Butyricicoccus	SHC2
156478	ENSG00000129946	rs182361580	0.85335175	0.190383571	0.724505348	0.371617977	0.024849801	-0.568270317	-0.019031157	-0.168693732	0.13391125	0.429514629	0.053768074	0.187526429	0.356551722	0.06167103	0.839360237	0.909212315	Bacteria.Firmicutes.Negativicutes.Selenomonadales.Acidaminococcaceae.Phascolarctobacterium	SHC2
156479	ENSG00000129946	rs182361580	0.731998229	0.888056282	0.556337538	0.777552591	-0.091868079	-0.079224107	0.035955655	-0.038644686	0.267118904	0.560644498	0.06080754	0.136231975	0.774367487	0.575361936	0.999785669	0.999420701	Bacteria.Firmicutes.Clostridia.Clostridiales.Ruminococcaceae.Faecalibacterium	SHC2
156480	ENSG00000129946	rs182361580	0.443650415	0.251579493	0.308945882	0.376896411	0.116364142	-0.320087504	0.055675332	-0.11893055	0.150990132	0.276733569	0.054299349	0.133685566	0.271661867	0.109586816	0.995652601	0.993943049	Bacteria.Firmicutes.Clostridia.Clostridiales.Clostridiaceae.1	SHC2
156481	ENSG00000129946	rs182361580	0.745574749	0.409647411	0.822152522	0.918093539	0.042873984	-0.21865616	0.0127633	-0.012213722	0.13157905	0.263507004	0.056556416	0.118315741	0.251727797	0.088902546	0.94253553	0.993341467	Bacteria.Bacteroidetes.Bacteroidia.Bacteroidales.Porphyromonadaceae.Parabacteroides	SHC2
156482	ENSG00000129946	rs182361580	0.562993005	0.992853747	0.65445505	0.18738054	0.12071646	-0.003059791	0.031811385	0.192346038	0.20765287	0.340331771	0.070751142	0.144383642	0.445115679	0.423134207	0.999586829	0.996426659	Bacteria.Firmicutes.Negativicutes.Selenomonadales.Veillonellaceae.Megasphaera	SHC2
156483	ENSG00000129946	rs182361580	0.524735684	0.771844728	0.577482357	0.544914945	0.112173834	-0.098622022	-0.045503071	-0.099112431	0.175419019	0.338725179	0.081278403	0.162867914	0.379490873	0.310552089	0.998793879	0.998019463	Bacteria.Firmicutes.Clostridia.Clostridiales.Lachnospiraceae.Blautia	SHC2
156484	ENSG00000129946	rs182361580	0.660823252	0.495221347	0.778446962	0.706052817	0.092608689	-0.436532884	0.022830768	-0.089117768	0.210108811	0.636501397	0.08081791	0.235263863	0.605889944	0.296848101	0.996483139	0.880926995	Bacteria.Bacteroidetes.Bacteroidia.Bacteroidales.Porphyromonadaceae.Butyricimonas	SHC2
156485	ENSG00000129946	rs182361580	0.663109724	0.107932507	0.760755156	0.058646724	0.0574964	-0.459991714	0.017701318	-0.304168278	0.131392286	0.28225842	0.057894206	0.158077656	0.310272644	0.034616575	0.831151814	0.743133893	Bacteria.Firmicutes.Clostridia.Clostridiales.Lachnospiraceae.Lachnospira	SHC2
156486	ENSG00000129946	rs182361580	0.854018534	0.816293882	0.780378388	0.353654387	0.025518241	0.101078321	0.021018139	-0.19367676	0.138148815	0.433358852	0.075073616	0.207339234	0.405946078	0.227652666	0.745678717	0.892844497	Bacteria.Actinobacteria.Actinobacteria	SHC2
156487	ENSG00000129946	rs182361580	0.803785605	0.651585937	0.324735782	0.670998138	-0.038795678	-0.139317811	0.057365431	-0.060370156	0.155523385	0.30712026	0.057817847	0.14148682	0.359075058	0.207857329	0.999507593	0.935584968	Bacteria.Firmicutes.Clostridia.Clostridiales.Lachnospiraceae.Lachnoclostridium	SHC2
156488	ENSG00000129946	rs182361580	0.951834268	0.893636491	0.602131139	0.606167804	-0.010013295	-0.054777696	-0.051862301	0.166617412	0.165144404	0.408116505	0.099000429	0.32163501	0.479262889	0.306613057	0.943330549	0.989731238	Bacteria.Actinobacteria.Coriobacteriia.Coriobacteriales.Coriobacteriaceae	SHC2
156489	ENSG00000129946	rs182361580	0.743866813	0.599394231	0.427029265	0.92459616	-0.063081491	-0.234107744	-0.080819854	0.014810105	0.192256877	0.443536897	0.101123295	0.155882334	0.514098036	0.260487817	0.872681058	0.999817689	Bacteria.Firmicutes.Clostridia.Clostridiales.Family.XIII.Family.XIII.AD3011.group	SHC2
156490	ENSG00000129946	rs182361580	0.670873974	0.372626229	0.377018313	0.837192185	0.055584234	-0.235849811	-0.058622329	-0.027931831	0.130217987	0.262736487	0.065912196	0.135394679	0.237722249	0.097269578	0.962183368	0.955219941	Bacteria.Firmicutes.Clostridia.Clostridiales.Lachnospiraceae.Coprococcus.1	SHC2
156491	ENSG00000129946	rs182361580	0.140538898	0.273262076	0.02828769	0.419431167	0.221537067	-0.313734219	0.157734144	-0.115042517	0.148511823	0.283976404	0.070335739	0.141592408	0.156852969	0.115782857	0.734081587	0.991310329	Bacteria.Firmicutes.Clostridia.Clostridiales.Ruminococcaceae..Eubacterium..coprostanoligenes.group	SHC2
156492	ENSG00000129946	rs182361580	0.937310531	0.282454243	0.823166624	0.480142748	0.015807808	-0.518420119	-0.016215977	-0.113693922	0.200223171	0.478393085	0.072275062	0.1601094	0.587949985	0.19482068	0.996423631	0.969152441	Bacteria.Bacteroidetes.Bacteroidia.Bacteroidales.Prevotellaceae.Prevotella.7	SHC2
156493	ENSG00000129946	rs182361580	0.813741081	0.209502865	0.23176164	0.084727747	0.03040885	-0.348106556	-0.071007308	0.209613481	0.128553256	0.274684508	0.058832299	0.119764077	0.263622448	0.050977062	0.759424299	0.794051133	Bacteria.Proteobacteria.Gammaproteobacteria.Pasteurellales.Pasteurellaceae.Haemophilus	SHC2
156494	ENSG00000129946	rs182361580	0.810051112	0.414359707	0.778234034	0.587756356	0.031858881	-0.21486587	0.01709083	0.064466699	0.132016288	0.2615759	0.060439604	0.118340177	0.297934177	0.094174604	0.927786642	0.953478534	Bacteria.Proteobacteria.Deltaproteobacteria	SHC2
156495	ENSG00000129946	rs182361580	0.344250469	0.369093309	0.353602389	0.574182547	0.198679884	-0.43417223	-0.057041509	0.072111078	0.208558037	0.480087277	0.061058729	0.127694811	0.393778242	0.216993768	0.798862018	0.995251343	Bacteria.Proteobacteria.Gammaproteobacteria	SHC2
156496	ENSG00000129946	rs182361580	0.068171711	0.218148042	0.040700792	0.303421905	0.379789254	-0.79470938	0.148174736	-0.244363633	0.204820651	0.63918274	0.070979529	0.235596422	0.158464513	0.219065344	0.306832787	0.754183862	Bacteria.Firmicutes.Erysipelotrichia.Erysipelotrichales.Erysipelotrichaceae.Holdemanella	SHC2
156497	ENSG00000129946	rs182361580	0.970460435	0.555665198	0.134033438	0.090976125	-0.004902663	-0.15301081	-0.082545451	0.174912857	0.131892925	0.258327837	0.05441237	0.101970292	0.347906596	0.113873305	0.647009605	0.834704795	Bacteria.Fusobacteria.Fusobacteriia.Fusobacteriales.Fusobacteriaceae.Fusobacterium	SHC2
156498	ENSG00000129946	rs182361580	0.783474748	0.205645284	0.315509075	0.116578129	0.035573149	-0.356941397	-0.060935331	0.193166921	0.128927498	0.279246519	0.060247301	0.121476508	0.263040188	0.049002553	0.776708593	0.778458993	Bacteria.Proteobacteria.Gammaproteobacteria.Pasteurellales.Pasteurellaceae	SHC2
156499	ENSG00000129946	rs182361580	0.753333448	0.109240389	0.592941457	0.062744682	0.040301928	-0.470658569	-0.025224534	0.30694732	0.127716259	0.289895902	0.046956265	0.16214922	0.239158832	0.032339433	0.95477287	0.852453782	Bacteria.Firmicutes.Negativicutes.Selenomonadales.Veillonellaceae.Dialister	SHC2
156500	ENSG00000129946	rs182361580	0.688775986	0.971234859	0.733651743	0.808969001	0.292438835	0.04367898	-0.04233315	-0.052827883	0.72694878	1.206715211	0.123884722	0.217642472	0.987348183	0.824106206	0.996576058	0.871411463	Bacteria.Firmicutes.Clostridia.Clostridiales	SHC2
156501	ENSG00000129946	rs182361580	0.860895086	0.582533962	0.556383983	0.894427792	-0.032484177	-0.31553301	-0.043676039	-0.029655404	0.184652636	0.571194234	0.073872825	0.222611184	0.557442728	0.277783412	0.999469974	0.997826072	Bacteria.Bacteroidetes.Bacteroidia.Bacteroidales.Porphyromonadaceae.Barnesiella	SHC2
156502	ENSG00000129946	rs182361580	0.435367175	0.834364502	0.365537336	0.741114581	0.131260231	-0.082870911	0.074050938	0.046211422	0.167248832	0.39474406	0.081272817	0.139287738	0.358568591	0.297954826	0.964373737	0.994553009	Bacteria.Firmicutes.Clostridia.Clostridiales.Ruminococcaceae.Ruminiclostridium.9	SHC2
156503	ENSG00000129946	rs182361580	0.256607502	0.275746599	0.003082061	0.504242046	0.14494346	-0.286529761	0.143058021	-0.068542553	0.126658928	0.260710776	0.046558545	0.102072922	0.157372048	0.072912677	0.267619625	0.843593043	Bacteria.Proteobacteria.Betaproteobacteria.Burkholderiales.Alcaligenaceae.Sutterella	SHC2
156504	ENSG00000129946	rs182361580	0.482279416	0.436519882	0.380772152	0.905562258	0.101479047	-0.219690075	0.0556356	0.017551809	0.143608451	0.280631441	0.063051518	0.147377177	0.237302461	0.122214802	0.999550314	0.996901429	Bacteria.Proteobacteria.Gammaproteobacteria.Pseudomonadales	SHC2
156505	ENSG00000129946	rs182361580	0.477763702	0.319808716	0.37097134	0.501698	0.107475761	-0.402044409	0.04535375	-0.108174709	0.150532794	0.401079508	0.050348444	0.160132657	0.289605693	0.133039228	0.998735039	0.999709092	Bacteria.Bacteroidetes.Bacteroidia.Bacteroidales.Prevotellaceae.Prevotella.9	SHC2
156506	ENSG00000129946	rs182361580	0.781954862	0.314472916	0.894749073	0.496830169	0.040542882	-0.28866629	0.008000767	0.088028314	0.145888144	0.284791771	0.060242972	0.128834538	0.333446752	0.091192062	0.997466038	0.994193156	Bacteria.Bacteroidetes.Bacteroidia.Bacteroidales.Rikenellaceae	SHC2
156507	ENSG00000129946	rs182361580	0.572603278	0.354216951	0.317670247	0.565155822	-0.110987331	-0.314095796	-0.080266377	-0.089515499	0.195727311	0.336648787	0.079718005	0.154841074	0.497360089	0.199524761	0.99946547	0.972078348	Bacteria.Firmicutes.Erysipelotrichia.Erysipelotrichales.Erysipelotrichaceae..Clostridium..innocuum.group	SHC2
156508	ENSG00000129946	rs182361580	0.991891676	0.011977545	0.302327069	0.025215584	0.001358122	-0.879217091	0.080888738	0.360872392	0.133135885	0.340217011	0.077808812	0.157575101	0.459283711	0.008617129	0.54447815	0.910444892	Bacteria.Firmicutes.Bacilli.Lactobacillales	SHC2
156509	ENSG00000129946	rs182361580	0.479731312	0.447919997	0.528395376	0.581027772	0.307275153	-0.726543454	-0.064912958	0.123534287	0.432313312	0.951667524	0.102417068	0.222735912	0.739779571	0.627356292	0.914905722	0.99665811	Bacteria.Proteobacteria	SHC2
156510	ENSG00000129946	rs182361580	0.830749348	0.860813986	0.984428362	0.557902386	0.047567155	0.10698535	0.002067055	0.164829902	0.221666226	0.607788055	0.105507817	0.279868733	0.644973331	0.435780356	0.971747712	0.981962125	Bacteria.Firmicutes.Clostridia.Clostridiales.Ruminococcaceae.Anaerotruncus	SHC2
156511	ENSG00000129946	rs182361580	0.780579774	0.008707629	0.69162116	0.00750193	0.034862254	-0.844694962	0.029785723	0.457292273	0.12464007	0.312400154	0.074763329	0.165765745	0.342398844	0.005708444	0.719504492	0.921307549	Bacteria.Firmicutes.Bacilli.Lactobacillales.Streptococcaceae.Streptococcus	SHC2
156512	ENSG00000129946	rs182361580	0.465168395	0.466724068	0.561795376	0.437980094	0.142621354	-0.208586052	0.048042194	0.107475239	0.194140972	0.284930572	0.082387246	0.137728608	0.333606288	0.236848828	0.963485106	0.971945944	Bacteria.Firmicutes.Bacilli.Lactobacillales.Carnobacteriaceae.Granulicatella	SHC2
156513	ENSG00000129946	rs182361580	0.678792972	0.353227558	0.769290261	0.568741724	0.121834354	-0.459190829	-0.024131541	0.080150631	0.292903307	0.491144815	0.081937091	0.139933317	0.73723646	0.384147453	0.888078403	0.89747881	Bacteria.Firmicutes.Clostridia.Clostridiales.Lachnospiraceae..Eubacterium..rectale.group	SHC2
156514	ENSG00000129946	rs182361580	0.91005386	0.565625021	0.383750641	0.980863756	0.015195384	-0.165632321	-0.060197105	-0.003810877	0.133992382	0.286852364	0.068651832	0.158278065	0.342148087	0.122205002	0.686969436	0.985083484	Bacteria.Actinobacteria.Actinobacteria.Bifidobacteriales.Bifidobacteriaceae.Bifidobacterium	SHC2
156515	ENSG00000129946	rs182361580	0.341230981	0.365516856	0.373466196	0.532009476	0.430960788	-0.673741363	-0.072203257	0.087657471	0.449547018	0.73941676	0.080576699	0.139526835	0.895032652	0.582172748	0.998912436	0.986409425	Bacteria.Bacteroidetes.Bacteroidia.Bacteroidales	SHC2
156516	ENSG00000129946	rs182361580	0.341282724	0.365527214	0.373523322	0.532021335	0.430912442	-0.673725169	-0.072193655	0.087654289	0.449545098	0.739415061	0.080575674	0.139525817	0.896748936	0.582696321	0.998947111	0.986311731	Bacteria.Bacteroidetes	SHC2
156517	ENSG00000129946	rs182361580	0.768243714	0.920570373	0.951285121	0.218583546	0.04328419	-0.030063107	0.004527264	-0.20106338	0.146285149	0.300338294	0.073823219	0.161869575	0.343078383	0.239408326	0.997851323	0.941317193	Bacteria.Firmicutes.Clostridia.Clostridiales.Lachnospiraceae.Fusicatenibacter	SHC2
156518	ENSG00000129946	rs182361580	0.976718218	0.529906444	0.134651042	0.093886047	-0.003863318	-0.162796724	-0.082447149	0.174194245	0.131879173	0.257800996	0.054435307	0.102482069	0.349920177	0.106337345	0.659048821	0.834246709	Bacteria.Fusobacteria.Fusobacteriia.Fusobacteriales	SHC2
156519	ENSG00000129946	rs182361580	0.535568485	0.376098577	0.263500632	0.622233868	0.081714322	-0.229590037	-0.065820389	-0.061211906	0.131206832	0.257640279	0.058363355	0.123656789	0.201555594	0.105442655	0.996033175	0.963662326	Bacteria.Firmicutes.Clostridia.Clostridiales.Lachnospiraceae.Lachnospiraceae.NK4A136.group	SHC2
156520	ENSG00000129946	rs182361580	0.508948353	0.708988835	0.160121109	0.720633413	-0.113074799	-0.111230905	0.088688602	-0.051044777	0.170271191	0.296750451	0.062427473	0.142128781	0.346123847	0.272107842	0.938500455	0.936820247	Bacteria.Proteobacteria.Betaproteobacteria.Burkholderiales	SHC2
156521	ENSG00000129946	rs182361580	0.308070327	0.026393502	0.313099254	0.030136912	0.18212529	-0.908461375	0.076236416	-0.415674163	0.177300451	0.399966227	0.074998309	0.187569447	0.318601245	0.034328457	0.850968726	0.616159826	Bacteria.Firmicutes.Clostridia.Clostridiales.Lachnospiraceae..Eubacterium..xylanophilum.group	SHC2
156522	ENSG00000129946	rs182361580	0.774633296	0.74143352	0.380122889	0.653035826	-0.048128742	-0.129001645	-0.086925742	0.066699191	0.167406613	0.389326992	0.098377496	0.147694427	0.440256705	0.246841267	0.828658684	0.994506574	Bacteria.Firmicutes.Clostridia.Clostridiales.Family.XIII	SHC2
156523	ENSG00000129946	rs182361580	0.875576892	0.396353446	0.742714805	0.206771881	0.020888931	-0.219801882	-0.022321655	-0.172312644	0.13289173	0.257466591	0.067714945	0.135144903	0.343904485	0.080516159	0.749235971	0.869357444	Bacteria.Firmicutes.Clostridia.Clostridiales.Peptostreptococcaceae	SHC2
156524	ENSG00000129946	rs182361580	0.456932523	0.899575474	0.43832194	0.58351083	0.120564661	-0.048191482	-0.059209713	-0.101244719	0.161116276	0.380406269	0.075933657	0.183755381	0.278691643	0.207607509	0.999513786	0.966818112	Bacteria.Firmicutes.Erysipelotrichia.Erysipelotrichales.Erysipelotrichaceae	SHC2
156525	ENSG00000129946	rs182361580	0.433069548	0.278673147	0.466616588	0.455089004	0.171433361	-0.570436088	0.069124095	-0.211154486	0.217342111	0.522234651	0.09440132	0.281018505	0.499326897	0.194015429	0.978154064	0.998920199	Bacteria.Firmicutes.Clostridia.Clostridiales.Lachnospiraceae..Eubacterium..ventriosum.group	SHC2
156526	ENSG00000129946	rs182361580	0.893701019	0.400120144	0.202187301	0.3275066	0.017674868	-0.21985349	0.091838229	-0.163793219	0.13176551	0.259602794	0.071293974	0.166040217	0.29931948	0.091797536	0.997048205	0.999513539	Bacteria.Firmicutes.Clostridia.Clostridiales.Lachnospiraceae.Dorea	SHC2
156527	ENSG00000129946	rs182361580	0.905677671	0.377459202	0.537741824	0.689486914	-0.019026753	-0.252751512	-0.043169708	-0.056750289	0.159958255	0.284446248	0.069688541	0.141411923	0.446260578	0.131025559	0.868422738	0.934146702	Bacteria.Firmicutes.Clostridia.Clostridiales.Ruminococcaceae.Ruminococcus.2	SHC2
156528	ENSG00000129946	rs182361580	0.640659385	0.621525806	0.158725492	0.719862002	-0.071635193	-0.140402286	0.078767137	-0.047500157	0.152760525	0.283055823	0.055255842	0.131878636	0.341151992	0.237549961	0.943988959	0.938391596	Bacteria.Proteobacteria.Betaproteobacteria.Burkholderiales.Alcaligenaceae	SHC2
156529	ENSG00000129946	rs182361580	0.193701423	0.10890248	0.144683772	0.136723708	0.231594028	-0.640138849	0.102397178	-0.178567997	0.176373969	0.393901573	0.069372076	0.118535771	0.257300967	0.082040065	0.999814869	0.907533519	Bacteria.Actinobacteria.Actinobacteria.Corynebacteriales.Corynebacteriaceae	SHC2
156530	ENSG00000129946	rs182361580	0.524470464	0.911226495	0.522848856	0.365199913	0.098100282	0.040051994	-0.04281871	-0.129454826	0.153312201	0.357862562	0.066655899	0.141979435	0.310398475	0.240374039	0.99786128	0.999462671	Bacteria.Firmicutes.Clostridia.Clostridiales.Lachnospiraceae.Anaerostipes	SHC2
156531	ENSG00000129946	rs182361580	0.441093287	0.134202599	0.416485889	0.198414922	0.141243592	-0.532081673	0.071122661	-0.252355563	0.182244095	0.350893088	0.086981755	0.194247679	0.401129911	0.093281701	0.999274386	0.998480911	Bacteria.Firmicutes.Clostridia.Clostridiales.Ruminococcaceae.Ruminococcaceae.UCG.013	SHC2
156532	ENSG00000129946	rs182361580	0.291660959	0.306927938	0.318769253	0.461576274	0.403870539	-0.697276018	-0.071390175	0.098047533	0.379938632	0.677189989	0.071064872	0.132393346	0.793451637	0.514064627	0.99911693	0.98634337	Bacteria.Bacteroidetes.Bacteroidia.Bacteroidales.Bacteroidaceae.Bacteroides	SHC2
156533	ENSG00000129946	rs182361580	0.994022951	0.854121478	0.850600098	0.76214345	0.002025008	-0.092238603	0.017200396	-0.053193081	0.269296546	0.499711175	0.090962555	0.17502216	0.769992492	0.518406973	0.996108676	0.998901623	Bacteria.Firmicutes.Clostridia.Clostridiales.Lachnospiraceae..Ruminococcus..gnavus.group	SHC2
156534	ENSG00000129946	rs182361580	0.76264816	0.405385574	0.417830373	0.967242676	0.039573708	-0.218639304	-0.059985694	0.007792836	0.130495772	0.261090604	0.073574562	0.189041572	0.292038849	0.07989869	0.99813953	0.997633675	Bacteria.Firmicutes.Clostridia.Clostridiales.Ruminococcaceae.Flavonifractor	SHC2
156535	ENSG00000129946	rs182361580	0.700563361	0.353494026	0.833301927	0.623475076	0.050676321	-0.250638407	0.012833136	-0.056986625	0.131205186	0.268229145	0.060733329	0.115533562	0.24872143	0.075281214	0.998880039	0.977338403	Bacteria.Proteobacteria.Deltaproteobacteria.Desulfovibrionales.Desulfovibrionaceae.Bilophila	SHC2
156536	ENSG00000129946	rs182361580	0.675232269	0.730980435	0.806338608	0.866257715	0.079917594	-0.159613908	0.018956893	0.038381156	0.189895908	0.462271182	0.077017057	0.227011733	0.469660915	0.371273349	0.966546108	0.98127983	Bacteria.Firmicutes.Clostridia.Clostridiales.Ruminococcaceae.Ruminiclostridium.6	SHC2
156537	ENSG00000129946	rs182361580	0.88970672	0.335616871	0.817154182	0.158464793	0.019506925	-0.252582299	-0.015250014	-0.200625434	0.140124092	0.260409832	0.065695593	0.140651084	0.356801457	0.097432604	0.848300404	0.956405468	Bacteria.Firmicutes.Clostridia.Clostridiales.Peptostreptococcaceae.Intestinibacter	SHC2
156538	ENSG00000129946	rs182361580	0.426776697	0.37551073	0.27678127	0.784998745	0.112041233	-0.233709016	-0.080535379	-0.034576672	0.140111132	0.261937821	0.073437874	0.12622739	0.203914064	0.101114969	0.887885398	0.916558167	Bacteria.Firmicutes.Clostridia.Clostridiales.Lachnospiraceaencultured	SHC2
156539	ENSG00000129946	rs182361580	0.949948589	0.667665172	0.761994923	0.333888442	0.010163244	0.229698787	0.028240039	-0.244722855	0.161294452	0.532589158	0.092858882	0.251399766	0.530734739	0.220322618	0.949845261	0.972299477	Bacteria.Actinobacteria	SHC2
156540	ENSG00000129946	rs182361580	0.445330422	0.951855652	0.034159445	0.300461394	-0.11159171	0.023995336	-0.110561277	0.12938168	0.145335086	0.395919376	0.051112203	0.123972024	0.285778046	0.327171391	0.712318752	0.753008436	Bacteria.Firmicutes.Clostridia.Clostridiales.Lachnospiraceae.Tyzzerella	SHC2
156541	ENSG00000129946	rs182361580	0.74031877	0.373162508	0.860663997	0.768567119	0.043652673	-0.238403143	-0.01032295	-0.0439267	0.131156716	0.26588083	0.058581298	0.148670305	0.253568667	0.077911213	0.996546716	0.99835739	Bacteria.Firmicutes.Clostridia.Clostridiales.Ruminococcaceae.Ruminococcaceae.UCG.002	SHC2
156542	ENSG00000129946	rs182361580	0.603057983	0.457729854	0.356506502	0.712784098	-0.10864827	-0.306799782	-0.070825548	-0.0701271	0.207931352	0.410721417	0.076275521	0.189682664	0.537875102	0.2742225	0.725328318	0.896476225	Bacteria.Firmicutes.Erysipelotrichia.Erysipelotrichales.Erysipelotrichaceae.Faecalitalea	SHC2
156543	ENSG00000129946	rs182361580	0.878651389	0.008792822	0.341202796	0.015597076	-0.022659944	-1.037021235	0.072485908	0.428221683	0.147841318	0.384041376	0.075607594	0.172495369	0.487554445	0.01131206	0.691417422	0.982679299	Bacteria.Firmicutes.Bacilli	SHC2
156544	ENSG00000129946	rs182361580	0.559069033	0.280752899	0.05372193	0.376199374	0.075298825	-0.286694972	-0.160219106	0.230795496	0.128232434	0.2636173	0.081570181	0.259048041	0.174903125	0.061885484	0.843646702	0.956901174	Bacteria.Firmicutes.Clostridia.Clostridiales.Ruminococcaceae.Ruminiclostridium.5	SHC2
156545	ENSG00000129946	rs182361580	0.400746567	0.322777786	0.130749988	0.480691667	0.113318461	-0.256026389	-0.102407104	-0.103418625	0.133985329	0.25699571	0.066924628	0.145822158	0.207112684	0.071665376	0.760739436	0.975707333	Bacteria.Firmicutes.Clostridia.Clostridiales.Lachnospiraceae..Eubacterium..hallii.group	SHC2
156546	ENSG00000129946	rs182361580	0.285080354	0.038479911	0.149117965	0.046489385	0.16692565	-1.41821783	-0.086298657	0.489968382	0.154887216	0.671520859	0.059121083	0.241475979	0.263645206	0.039721062	0.770904473	0.623173572	Bacteria.Firmicutes.Negativicutes.Selenomonadales.Veillonellaceae	SHC2
156547	ENSG00000129946	rs182361580	0.69402752	0.995869715	0.277735269	0.490740371	-0.064170349	0.002106574	-0.118708712	0.23993303	0.162406708	0.405405722	0.108464134	0.346223183	0.393207991	0.3270688	0.792659879	0.994989321	Bacteria.Actinobacteria.Coriobacteriia.Coriobacteriales	SHC2
156548	ENSG00000129946	rs182361580	0.53147851	0.520687598	0.391173321	0.849334777	0.087887652	-0.234919993	0.057820523	-0.031083895	0.139711781	0.363800546	0.066986739	0.162986603	0.252581926	0.097178331	0.999989953	0.995366106	Bacteria.Firmicutes.Clostridia.Clostridiales.Christensenellaceae	SHC2
156549	ENSG00000129946	rs182361580	0.9966938	0.368130895	0.569003438	0.586897752	-0.000626362	-0.255625334	-0.035812004	-0.08668502	0.150587767	0.282087479	0.06256589	0.158759906	0.372136429	0.119833082	0.998970432	0.998994847	Bacteria.Firmicutes.Erysipelotrichia.Erysipelotrichales.Erysipelotrichaceae.Erysipelatoclostridium	SHC2
156550	ENSG00000129946	rs182361580	0.549904047	0.222006568	0.587478858	0.365130268	0.10688493	-0.403037126	0.03884948	-0.130837997	0.177847602	0.326916042	0.071262099	0.143475455	0.392739014	0.10245035	0.980494526	0.997803387	Bacteria.Actinobacteria.Actinobacteria.Micrococcales	SHC2
156551	ENSG00000129946	rs182361580	0.501377166	0.408518556	0.539907531	0.719541627	0.12553135	-0.319304231	0.044415648	-0.059518098	0.185686177	0.383869117	0.072084467	0.165047778	0.502773757	0.229465967	0.999028109	0.997798285	Bacteria.Actinobacteria.Actinobacteria.Micrococcales.Micrococcaceae	SHC2
156552	ENSG00000129946	rs182361580	0.43034282	0.476771016	0.270109653	0.102292148	-0.197332931	0.28601237	-0.098050436	0.226857946	0.248693613	0.399689686	0.088163205	0.136919419	0.500135733	0.338187666	0.999437234	0.98110946	Bacteria.Proteobacteria.Betaproteobacteria.Neisseriales.Neisseriaceae	SHC2
156553	ENSG00000129946	rs182361580	0.433845965	0.504038929	0.403875335	0.790046244	0.123327988	-0.197923912	0.053042426	0.035894141	0.156619871	0.29460557	0.063136872	0.134267429	0.249289163	0.165151869	0.999305535	0.994727898	Bacteria.Proteobacteria.Gammaproteobacteria.Pseudomonadales.Pseudomonadaceae.Pseudomonas	SHC2
156554	ENSG00000129946	rs182361580	0.924267074	0.698050482	0.657581169	0.774708338	-0.018535336	-0.14559118	-0.043214044	0.041464644	0.194241557	0.373646784	0.097051166	0.14427623	0.496878978	0.235494253	0.999550585	0.975879293	Bacteria.Firmicutes.Clostridia.Clostridiales.Lachnospiraceae.Lachnospiraceae.ND3007.group	SHC2
156555	ENSG00000129946	rs182361580	0.337421319	0.611529962	0.25039333	0.983882942	0.158555103	-0.196340897	-0.060023428	-0.002319589	0.164084652	0.384740855	0.051762588	0.114390529	0.315935114	0.226353409	0.933185769	0.970535901	Bacteria.Proteobacteria.Gammaproteobacteria.Enterobacteriales.Enterobacteriaceae	SHC2
156556	ENSG00000129946	rs182361580	0.539823421	0.627242554	0.387999759	0.981675766	0.086190224	-0.180939828	0.057934331	-0.003363603	0.139853493	0.370859668	0.066668297	0.145893165	0.256786594	0.110379904	0.999417824	0.998577711	Bacteria.Firmicutes.Clostridia.Clostridiales.Christensenellaceae.Christensenellaceae.R.7.group	SHC2
156557	ENSG00000129946	rs182361580	0.767034678	0.451395061	0.735196848	0.681356221	0.039278411	-0.199119847	-0.022811921	-0.056456398	0.1320373	0.262834503	0.06716256	0.13688509	0.290496363	0.108370922	0.999334555	0.984995763	Bacteria.Firmicutes.Erysipelotrichia.Erysipelotrichales.Erysipelotrichaceae.Erysipelotrichaceae.UCG.003	SHC2
156558	ENSG00000129946	rs182361580	0.270634061	0.038849793	0.179964788	0.008528843	0.182347268	-0.605121033	0.089299938	-0.422923648	0.164140939	0.287085821	0.065892878	0.155970932	0.26253463	0.031917495	0.974916192	0.707906717	Bacteria.Firmicutes.Clostridia.Clostridiales.Ruminococcaceae.Ruminococcus.1	SHC2
156559	ENSG00000129946	rs182361580	0.703643925	0.597650033	0.754350475	0.779389668	0.231026599	-0.461854523	-0.036767018	0.049759778	0.604685873	0.870850496	0.1170131	0.176916345	0.897335589	0.670440438	0.881912195	0.861748524	Bacteria.Firmicutes.Clostridia.Clostridiales.Lachnospiraceae	SHC2
156560	ENSG00000129946	rs182361580	0.909589767	0.565519335	0.384600432	0.98037921	0.015273532	-0.165680089	-0.060081859	-0.003907424	0.133987115	0.286856887	0.068643681	0.158279394	0.341351108	0.122203877	0.68562087	0.986027059	Bacteria.Actinobacteria.Actinobacteria.Bifidobacteriales.Bifidobacteriaceae	SHC2
156561	ENSG00000129946	rs182361580	0.482279974	0.568258035	0.507642143	0.943581122	0.14256237	-0.212749418	0.058695815	0.009350386	0.201747925	0.370969345	0.088113073	0.131622298	0.417776368	0.234148895	0.998768023	0.999934415	Bacteria.Firmicutes.Clostridia.Clostridiales.Ruminococcaceae.Ruminococcaceae.NK4A214.group	SHC2
156562	ENSG00000129946	rs182361580	0.783219791	0.314894416	0.891695988	0.49799923	0.040295426	-0.288401185	0.008237924	0.087795461	0.145866154	0.284780075	0.060269465	0.128844731	0.333741305	0.092198072	0.997528932	0.993985312	Bacteria.Bacteroidetes.Bacteroidia.Bacteroidales.Rikenellaceae.Alistipes	SHC2
156563	ENSG00000129946	rs182361580	0.730117937	0.49917666	0.900643489	0.637295909	0.047600727	-0.186815816	0.009845459	0.076156904	0.137401644	0.274917974	0.078556451	0.16077933	0.291486036	0.094365221	0.869782658	0.997649073	Bacteria.Firmicutes.Clostridia.Clostridiales.Ruminococcaceaencultured	SHC2
156564	ENSG00000129946	rs182361580	0.749222379	0.694037954	0.631299554	0.497436544	-0.119272487	0.340769346	0.03713553	-0.130084561	0.371561888	0.86247338	0.077021835	0.190655763	0.907227719	0.718779905	0.956359196	0.930754062	Bacteria.Firmicutes.Clostridia.Clostridiales.Ruminococcaceae	SHC2
156565	ENSG00000129946	rs182361580	0.710203045	0.271098828	0.899722147	0.330170003	0.058087914	-0.316504067	0.009551054	-0.163242328	0.155652413	0.285181984	0.075503469	0.16640221	0.342534981	0.071695222	0.968656053	0.907572857	Bacteria.Firmicutes.Clostridia.Clostridiales.Lachnospiraceae..Eubacterium..eligens.group	SHC2
156566	ENSG00000129946	rs182361580	0.735152351	0.158288506	0.525364706	0.143001084	0.044033188	-0.424119761	0.031214334	-0.200526586	0.129619283	0.297206867	0.048887799	0.135274286	0.24847906	0.053741487	0.99994518	0.999865593	Bacteria.Bacteroidetes.Bacteroidia.Bacteroidales.Prevotellaceae	SHC2
156567	ENSG00000129946	rs182361580	0.968285311	0.461549666	0.81159959	0.769097202	0.008349037	-0.331350736	0.020387232	0.051751229	0.209196282	0.447395412	0.085188396	0.175566657	0.66435207	0.300994977	0.997570438	0.984587444	Bacteria.Firmicutes.Clostridia.Clostridiales.Lachnospiraceae.Lachnospiraceae.UCG.008	SHC2
156568	ENSG00000129946	rs182361580	0.445184603	0.42385048	0.396360121	0.554943881	0.12068719	-0.548536977	0.051553429	-0.144793418	0.157130303	0.681619658	0.060388355	0.244007792	0.336886177	0.182253242	0.876239334	0.926870238	Bacteria.Firmicutes.Clostridia.Clostridiales.Lachnospiraceae.Lachnospiraceae.UCG.010	SHC2
156569	ENSG00000129946	rs182361580	0.440274148	0.247924036	0.32758869	0.38072124	0.119995013	-0.324206824	0.05517809	-0.118731042	0.154548909	0.278117734	0.055944613	0.134542767	0.280882508	0.101749025	0.99830237	0.997282036	Bacteria.Firmicutes.Clostridia.Clostridiales.Clostridiaceae.1.Clostridium.sensu.stricto.1	SHC2
156570	ENSG00000129946	rs182361580	0.909664129	0.511909276	0.677721546	0.701895253	0.016842005	-0.182262649	0.025999587	-0.047910959	0.147868712	0.276391042	0.062285483	0.124628384	0.347342422	0.166559253	0.903572727	0.996759562	Bacteria.Bacteroidetes.Bacteroidia.Bacteroidales.Porphyromonadaceae	SHC2
156571	ENSG00000129946	rs182361580	0.771980586	0.4202606	0.843351617	0.795954007	0.038438303	-0.213720113	0.011891739	0.030994666	0.132100363	0.263515221	0.059941935	0.11937813	0.254864781	0.093254486	0.972085394	0.961745829	Bacteria.Proteobacteria.Deltaproteobacteria.Desulfovibrionales.Desulfovibrionaceae	SHC2
156572	ENSG00000129946	rs182361580	0.762857721	0.617572467	0.536223193	0.248507918	-0.060390332	0.238484522	-0.044087674	0.166707906	0.199320913	0.475385864	0.070904654	0.143187226	0.593390769	0.341552058	0.984987993	0.971423926	Bacteria.Proteobacteria.Deltaproteobacteria.Desulfovibrionales.Desulfovibrionaceae.Desulfovibrio	SHC2
156573	ENSG00000129946	rs182361580	0.444933583	0.210303018	0.435588211	0.352634288	0.140001127	-0.480805177	0.05895159	-0.169017683	0.182175408	0.38006915	0.075151132	0.180555118	0.32182981	0.151404109	0.998201428	0.99782309	Bacteria.Firmicutes.Bacilli.Bacillales.Staphylococcaceae.Staphylococcus	SHC2
156574	ENSG00000129946	rs182361580	0.553582686	0.492605642	0.22136175	0.816926564	-0.104226135	-0.2163616	0.07952446	0.033284465	0.175039186	0.313561903	0.064413806	0.14320471	0.42091977	0.192559626	0.951961461	0.931534808	Bacteria.Proteobacteria.Betaproteobacteria	SHC2
156575	ENSG00000129990	rs3810352	0.000129224	0.002037914	0.561765795	0.490892874	-0.531327059	0.483101939	-0.026883965	-0.03976983	0.130630913	0.150399583	0.046099642	0.057408096	0.000893773	0.002045911	0.99894297	0.998882343	Bacteria.Verrucomicrobia.Verrucomicrobiae.Verrucomicrobiales.Verrucomicrobiaceae.Akkermansia	SYT5
156576	ENSG00000129990	rs3810352	0.208179294	0.192633283	0.499668197	0.774519294	-0.356374235	0.474254895	-0.066149771	0.037525169	0.280382085	0.360299458	0.097457931	0.130456246	0.625685902	0.321031568	0.99967607	0.999141757	Bacteria.Firmicutes.Negativicutes.Selenomonadales	SYT5
156577	ENSG00000129990	rs3810352	0.083236692	0.092598312	0.261720761	0.334937062	-1.438562745	1.317181132	0.153647737	-0.127735595	0.817895643	0.771817056	0.135728406	0.131507698	0.999415694	0.662391333	0.990344402	0.933994762	Bacteria.Firmicutes	SYT5
156578	ENSG00000129990	rs3810352	0.00012317	0.001977532	0.532246271	0.506768776	-0.531861967	0.483897445	-0.028924511	-0.038286022	0.130314106	0.150179746	0.04606662	0.0573558	0.000834952	0.002021597	0.998409995	0.996467843	Bacteria.Verrucomicrobia	SYT5
156579	ENSG00000129990	rs3810352	0.003906442	0.000515341	0.163826707	0.003162009	-0.437586557	0.461084055	0.131674245	-0.286257675	0.146301983	0.126242572	0.09351924	0.09342953	0.013670623	0.000907012	0.713006143	0.362913007	Bacteria.Firmicutes.Clostridia.Clostridiales.Ruminococcaceae.Butyricicoccus	SYT5
156580	ENSG00000129990	rs3810352	0.002809499	0.000337802	0.260557432	0.205012564	-0.758756265	0.793236647	-0.093165805	0.099033354	0.244429456	0.209759456	0.082097781	0.077367486	0.058568056	0.00469897	0.998986731	0.998377846	Bacteria.Firmicutes.Clostridia.Clostridiales.Family.XI.Anaerococcus	SYT5
156581	ENSG00000129990	rs3810352	0.000894248	0.000969861	0.154184673	0.804082262	-0.847532678	0.60527233	-0.117621671	-0.014937153	0.243562364	0.175242975	0.081599343	0.05997238	0.01629155	0.008952723	0.460293976	0.885034964	Bacteria.Firmicutes.Erysipelotrichia.Erysipelotrichales.Erysipelotrichaceae.Holdemanella	SYT5
156582	ENSG00000129990	rs3810352	0.000126637	0.000125788	0.499252417	0.185329966	-0.518495923	0.522717129	0.033701186	-0.066201147	0.127291618	0.1282662	0.04960342	0.04945963	0.000699346	0.000210106	0.973523722	0.931549939	Bacteria.Proteobacteria.Betaproteobacteria.Burkholderiales.Alcaligenaceae.Parasutterella	SYT5
156583	ENSG00000129990	rs3810352	0.00015333	0.000281462	0.479795584	0.297654157	-0.57374724	0.70827685	-0.046800718	0.093160191	0.142818888	0.184602734	0.065854806	0.088743702	0.001960566	0.000802821	0.928779439	0.906546295	Bacteria.Firmicutes.Clostridia.Clostridiales.Ruminococcaceae.Ruminococcaceae.UCG.003	SYT5
156584	ENSG00000129990	rs3810352	1.17E-05	3.06E-06	0.149452632	0.377535637	-0.604166792	0.607709136	-0.07014634	-0.046213172	0.127417024	0.119120496	0.048095712	0.052016632	0.00011868	1.03E-05	0.551294081	0.953152606	Bacteria.Firmicutes.Negativicutes.Selenomonadales.Acidaminococcaceae	SYT5
156585	ENSG00000129990	rs3810352	1.07E-05	7.72E-07	0.042427985	0.009200328	-0.691781907	0.812420056	-0.095423907	0.136441261	0.145137244	0.148773572	0.046111975	0.050844863	0.000219811	9.23E-06	0.998735039	0.964069752	Bacteria.Bacteroidetes.Bacteroidia.Bacteroidales.Prevotellaceae.Prevotella.9	SYT5
156586	ENSG00000129990	rs3810352	9.49E-05	4.44E-05	0.544976107	0.667648388	-0.527580987	0.541028911	0.043096488	0.027526835	0.126909241	0.123708295	0.07082972	0.06382143	0.000572279	8.90E-05	0.651825088	0.985996109	Bacteria.Firmicutes.Negativicutes.Selenomonadales.Veillonellaceae.Veillonella	SYT5
156587	ENSG00000129990	rs3810352	0.018643142	0.003252176	0.342122193	0.777818264	-0.413951647	0.623512009	0.054787726	0.021672327	0.171605707	0.204145443	0.057256913	0.076494136	0.09242849	0.011341236	0.999586829	0.996426659	Bacteria.Firmicutes.Negativicutes.Selenomonadales.Veillonellaceae.Megasphaera	SYT5
156588	ENSG00000129990	rs3810352	0.000226042	0.000143847	0.452264749	0.983532333	-0.582011307	0.580328463	0.052152689	-0.001537028	0.14914025	0.143786693	0.068973642	0.074184516	0.001805788	0.000368859	0.997851323	0.986280984	Bacteria.Firmicutes.Clostridia.Clostridiales.Lachnospiraceae.Fusicatenibacter	SYT5
156589	ENSG00000129990	rs3810352	0.000283203	2.10E-05	0.117651212	0.095894703	-0.76960659	0.780089178	-0.121382414	0.120942114	0.200684589	0.170233321	0.076561713	0.071596014	0.005952789	0.000255543	0.997152221	0.990360691	Bacteria.Firmicutes.Clostridia.Clostridiales.Family.XI	SYT5
156590	ENSG00000129990	rs3810352	4.13E-05	5.07E-05	0.353451966	0.384247269	-0.57612005	0.542667715	0.065536899	0.065782976	0.131123634	0.125153453	0.070130354	0.075101091	0.000385548	0.000106231	0.629728249	0.955303348	Bacteria.Firmicutes.Bacilli.Lactobacillales.Streptococcaceae	SYT5
156591	ENSG00000129990	rs3810352	0.000562128	0.001118289	0.349802606	0.7119464	-0.653262796	0.544081675	-0.065363013	-0.023127422	0.180187835	0.15963368	0.069412806	0.062365426	0.007851734	0.004215853	0.818480227	0.917224341	Bacteria.Firmicutes.Clostridia.Clostridiales.Ruminococcaceae.Ruminococcaceae.UCG.014	SYT5
156592	ENSG00000129990	rs3810352	0.027623616	0.002261465	0.645268585	0.704056441	-0.461484385	0.605950879	0.030974524	0.02433295	0.204879119	0.190707967	0.066976936	0.063782017	0.082019817	0.006335086	0.999614985	0.99936283	Bacteria.Firmicutes.Clostridia.Clostridiales.Lachnospiraceae.Tyzzerella.4	SYT5
156593	ENSG00000129990	rs3810352	0.007637037	0.00076268	0.982114148	0.234475477	-0.556745012	0.767338152	-0.001755658	0.114024994	0.202295203	0.217371998	0.078016797	0.095030338	0.041710201	0.003086592	0.989101651	0.950695192	Bacteria.Firmicutes.Bacilli.Lactobacillales.Carnobacteriaceae	SYT5
156594	ENSG00000129990	rs3810352	0.107470058	0.66532582	0.600809654	0.334280749	-0.761029147	0.170882985	0.060967835	0.090776524	0.466354561	0.393265368	0.115958965	0.093329487	0.542890007	0.696989911	0.921846173	0.99665811	Bacteria.Proteobacteria	SYT5
156595	ENSG00000129990	rs3810352	1.59E-05	3.31E-05	0.01517468	0.021428802	-0.889917656	0.944324523	-0.247924064	0.231588357	0.190993261	0.211932734	0.099439476	0.098278969	0.001289826	0.00080957	0.655349009	0.77082461	Bacteria.Firmicutes.Clostridia.Clostridiales.Ruminococcaceae.Anaerotruncus	SYT5
156596	ENSG00000129990	rs3810352	0.006527747	0.001426873	0.696213472	0.873201807	-0.481299073	0.543984076	0.03762619	-0.020046948	0.171330655	0.163384702	0.095949328	0.125126028	0.027408283	0.003269923	0.943330549	0.989731238	Bacteria.Actinobacteria.Coriobacteriia.Coriobacteriales.Coriobacteriaceae	SYT5
156597	ENSG00000129990	rs3810352	2.72E-05	7.42E-05	0.167493875	0.713268691	-0.592787967	0.540336522	0.094391734	0.024993159	0.13140567	0.127808226	0.067632187	0.067722198	0.000358697	0.000209359	0.553030466	0.94192856	Bacteria.Actinobacteria.Actinobacteria	SYT5
156598	ENSG00000129990	rs3810352	4.79E-06	2.34E-06	0.046395577	0.605831047	-0.66720262	0.622622147	-0.100818395	-0.025800997	0.13389896	0.120368466	0.049665379	0.049759116	7.33E-05	9.93E-06	0.418382889	0.964876538	Bacteria.Firmicutes.Negativicutes.Selenomonadales.Acidaminococcaceae.Phascolarctobacterium	SYT5
156599	ENSG00000129990	rs3810352	0.000920521	1.77E-05	0.267215152	0.427100567	-0.46902127	0.622549612	0.06317393	0.048150197	0.135143874	0.134475248	0.056457953	0.060255754	0.004425434	6.23E-05	0.999550314	0.996901429	Bacteria.Proteobacteria.Gammaproteobacteria.Pseudomonadales	SYT5
156600	ENSG00000129990	rs3810352	0.001788746	0.000866295	0.769928575	0.455833192	-0.508810889	0.511682398	0.018535623	-0.051289658	0.156300121	0.146621738	0.06311633	0.068372979	0.014250636	0.002200582	0.992500663	0.973716764	Bacteria.Firmicutes.Clostridia.Clostridiales.Ruminococcaceae.Ruminococcus.1	SYT5
156601	ENSG00000129990	rs3810352	7.32E-05	3.99E-05	0.200189233	0.346619086	-0.618592983	0.632884778	0.076005082	-0.054085391	0.146178517	0.14371205	0.058738386	0.057055836	0.000870898	0.000167553	0.999507593	0.935584968	Bacteria.Firmicutes.Clostridia.Clostridiales.Lachnospiraceae.Lachnoclostridium	SYT5
156602	ENSG00000129990	rs3810352	0.000137001	0.0057763	0.901735898	0.033629977	-0.548259384	0.393977886	0.008541692	-0.167997564	0.135362236	0.13808599	0.068915437	0.077426715	0.001544954	0.006393889	0.936904111	0.648397547	Bacteria.Firmicutes.Clostridia.Clostridiales.Ruminococcaceae.Ruminococcaceae.UCG.005	SYT5
156603	ENSG00000129990	rs3810352	0.01225707	0.000322232	0.371094102	0.681279227	-0.433130721	0.57653821	0.056876424	0.023196452	0.168173853	0.151882709	0.063156385	0.056228095	0.033383964	0.000830075	0.995652601	0.993943049	Bacteria.Firmicutes.Clostridia.Clostridiales.Clostridiaceae.1	SYT5
156604	ENSG00000129990	rs3810352	0.000200042	4.67E-07	0.895167946	0.005555817	-0.533493996	0.731020513	-0.007843459	0.196117831	0.135446099	0.130774547	0.059295888	0.068404462	0.001613557	3.48E-06	0.998173674	0.860178894	Bacteria.Firmicutes.Bacilli.Bacillales	SYT5
156605	ENSG00000129990	rs3810352	0.002813147	0.000161931	0.915390211	0.780514091	-0.53592092	0.590296483	0.009103694	-0.019691763	0.172668702	0.147527785	0.085360517	0.070380659	0.014538103	0.000417643	0.999513786	0.974686324	Bacteria.Firmicutes.Erysipelotrichia.Erysipelotrichales.Erysipelotrichaceae	SYT5
156606	ENSG00000129990	rs3810352	0.000596579	0.000572265	0.231817091	0.345908525	-0.703267841	0.7022152	-0.091351773	0.068099771	0.194974689	0.193987148	0.075697566	0.071733422	0.019307044	0.005259187	0.996483139	0.869987637	Bacteria.Bacteroidetes.Bacteroidia.Bacteroidales.Porphyromonadaceae.Butyricimonas	SYT5
156607	ENSG00000129990	rs3810352	0.000192204	9.12E-06	0.345955984	0.038832475	-0.655697261	0.83545575	0.058795817	-0.131780737	0.165972261	0.173687681	0.061939165	0.062514623	0.002625544	6.05E-05	0.988294318	0.969189617	Bacteria.Firmicutes.Clostridia.Clostridiales.Ruminococcaceae.Subdoligranulum	SYT5
156608	ENSG00000129990	rs3810352	1.00E-04	0.000333635	0.080501267	0.383982016	-0.765637845	0.683862178	-0.126227767	0.059608827	0.184847161	0.18065726	0.071112406	0.068014205	0.003512318	0.002263988	0.999469974	0.986131077	Bacteria.Bacteroidetes.Bacteroidia.Bacteroidales.Porphyromonadaceae.Barnesiella	SYT5
156609	ENSG00000129990	rs3810352	7.19E-05	6.96E-06	0.840817661	0.202219415	-0.534438582	0.594125278	0.009885958	0.064693601	0.12614197	0.121673621	0.049027542	0.050225231	0.000396948	1.69E-05	0.95477287	0.902211428	Bacteria.Firmicutes.Negativicutes.Selenomonadales.Veillonellaceae.Dialister	SYT5
156610	ENSG00000129990	rs3810352	0.083053754	0.075740069	0.337846493	0.377933406	-1.131589831	1.105652209	0.106531649	-0.095628251	0.642975353	0.612772173	0.11034465	0.107727602	0.955450341	0.497046657	0.996576058	0.809070299	Bacteria.Firmicutes.Clostridia.Clostridiales	SYT5
156611	ENSG00000129990	rs3810352	0.00039647	0.005894192	0.302088788	0.729603589	-0.671289199	0.492580397	-0.110407326	-0.03262251	0.179829534	0.17308407	0.106150691	0.093979767	0.006905076	0.013634079	0.853655215	0.997357724	Bacteria.Firmicutes.Clostridia.Clostridiales.Family.XIII.Family.XIII.AD3011.group	SYT5
156612	ENSG00000129990	rs3810352	2.89E-05	3.04E-06	0.193207228	0.038126018	-0.593272636	0.643344174	-0.067575717	0.102372105	0.13201627	0.126062785	0.051405519	0.048381243	0.000239454	8.18E-06	0.683967977	0.834246709	Bacteria.Fusobacteria.Fusobacteriia.Fusobacteriales	SYT5
156613	ENSG00000129990	rs3810352	0.000368446	1.17E-05	0.920953022	0.099744124	-0.5543523	0.671883089	0.005770236	-0.102220998	0.147619865	0.141704743	0.057926165	0.061226452	0.002130952	3.84E-05	0.997466038	0.994193156	Bacteria.Bacteroidetes.Bacteroidia.Bacteroidales.Rikenellaceae	SYT5
156614	ENSG00000129990	rs3810352	0.000292775	8.90E-05	0.546150271	0.606828219	-0.571388619	0.609148794	-0.040680271	0.036215426	0.149386715	0.145889279	0.067054869	0.070038209	0.002826998	0.0003269	0.866586959	0.99827201	Bacteria.Firmicutes.Clostridia.Clostridiales.Ruminococcaceae..Eubacterium..coprostanoligenes.group	SYT5
156615	ENSG00000129990	rs3810352	0.000178087	2.15E-05	0.91540849	0.222923138	-0.532644776	0.575064513	0.006826558	-0.069302722	0.134058921	0.125666798	0.064022898	0.056326397	0.000985004	4.38E-05	0.938966263	0.939622435	Bacteria.Proteobacteria.Deltaproteobacteria	SYT5
156616	ENSG00000129990	rs3810352	0.05774087	0.005657566	0.536954008	0.866269535	-0.420419237	0.584685068	0.054352061	0.014290623	0.217686019	0.204395543	0.087569924	0.084531812	0.169264388	0.013918261	0.99946547	0.972078348	Bacteria.Firmicutes.Erysipelotrichia.Erysipelotrichales.Erysipelotrichaceae..Clostridium..innocuum.group	SYT5
156617	ENSG00000129990	rs3810352	0.02579262	0.093031447	0.654872717	0.058949809	-0.46410363	0.305879072	-0.028389486	0.102469391	0.203478478	0.179476285	0.063222402	0.053319436	0.103102817	0.09126478	0.879658083	0.995251343	Bacteria.Proteobacteria.Gammaproteobacteria	SYT5
156618	ENSG00000129990	rs3810352	0.074583038	0.006601208	0.350466895	0.88264067	-0.371660625	0.518909816	0.089482854	-0.015495882	0.205145135	0.1849854	0.095159059	0.104564089	0.162508433	0.014221629	0.998330087	0.999834196	Bacteria.Actinobacteria.Coriobacteriia.Coriobacteriales.Coriobacteriaceae.Collinsella	SYT5
156619	ENSG00000129990	rs3810352	4.45E-05	4.42E-05	0.353326378	0.375662674	-0.571272726	0.546108053	0.06543066	0.066952629	0.130635815	0.12483044	0.069998284	0.075063605	0.000414824	9.71E-05	0.614256615	0.921307549	Bacteria.Firmicutes.Bacilli.Lactobacillales.Streptococcaceae.Streptococcus	SYT5
156620	ENSG00000129990	rs3810352	0.000538561	1.78E-05	0.829022607	0.108204608	-0.565549935	0.748991	-0.012449823	0.097744735	0.155425039	0.161864513	0.057421844	0.060024992	0.004691564	9.85E-05	0.962147432	0.997412515	Bacteria.Proteobacteria.Gammaproteobacteria.Enterobacteriales.Enterobacteriaceae.Citrobacter	SYT5
156621	ENSG00000129990	rs3810352	3.29E-05	0.000191658	0.086554786	0.755418315	-0.691122044	0.589763061	0.150182412	-0.026400793	0.155035413	0.149250901	0.08632142	0.084401311	0.000772385	0.000718804	0.925664213	0.979665691	Bacteria.Actinobacteria	SYT5
156622	ENSG00000129990	rs3810352	0.022423238	0.000814226	0.26138934	0.85670128	-0.402882816	0.560062671	0.072998555	0.010929713	0.172313244	0.159587716	0.064439798	0.060290998	0.052128141	0.001695842	0.99830237	0.997282036	Bacteria.Firmicutes.Clostridia.Clostridiales.Clostridiaceae.1.Clostridium.sensu.stricto.1	SYT5
156623	ENSG00000129990	rs3810352	1.29E-05	1.90E-06	0.597550561	0.039551075	-0.573322395	0.615480948	-0.026629004	-0.115048592	0.12157271	0.117750211	0.0501967	0.054783939	0.000111747	5.33E-06	0.996546716	0.994860843	Bacteria.Firmicutes.Clostridia.Clostridiales.Ruminococcaceae.Ruminococcaceae.UCG.002	SYT5
156624	ENSG00000129990	rs3810352	0.071146486	0.032673016	0.462865146	0.406574225	-0.853838765	0.899705634	0.06205644	-0.064331228	0.46553365	0.41232637	0.084037249	0.077017655	0.765987188	0.278869379	0.998947111	0.981145089	Bacteria.Bacteroidetes	SYT5
156625	ENSG00000129990	rs3810352	0.000503025	4.23E-05	0.561166785	0.533742412	-0.500603967	0.555782612	0.028234832	-0.02793246	0.136783121	0.126682431	0.048341833	0.044649916	0.002453222	8.28E-05	0.735347111	0.846343413	Bacteria.Proteobacteria.Betaproteobacteria.Burkholderiales.Alcaligenaceae.Sutterella	SYT5
156626	ENSG00000129990	rs3810352	8.15E-05	1.17E-05	0.865420513	0.36324242	-0.542529414	0.60732337	0.016711333	-0.079093475	0.12914288	0.128085218	0.098221077	0.08639018	0.000378595	2.35E-05	0.979918382	0.956901174	Bacteria.Firmicutes.Clostridia.Clostridiales.Ruminococcaceae.Ruminiclostridium.5	SYT5
156627	ENSG00000129990	rs3810352	0.0002707	3.64E-05	0.83981189	0.991521595	-0.518048945	0.566705745	-0.012214586	-0.000669463	0.134611212	0.127949145	0.060190305	0.062762353	0.001164776	8.10E-05	0.996033175	0.973536806	Bacteria.Firmicutes.Clostridia.Clostridiales.Lachnospiraceae.Lachnospiraceae.NK4A136.group	SYT5
156628	ENSG00000129990	rs3810352	0.000126259	2.46E-05	0.579810979	0.873543581	-0.524486606	0.564242968	-0.044658231	0.011980083	0.128734842	0.124333202	0.08026109	0.074979341	0.000736969	4.14E-05	0.998239218	0.997038792	Bacteria.Firmicutes.Clostridia.Clostridiales.Ruminococcaceae.Flavonifractor	SYT5
156629	ENSG00000129990	rs3810352	5.70E-05	5.65E-06	0.93153543	0.148438	-0.541478999	0.60669708	0.005716856	-0.088063453	0.125838903	0.122847149	0.066288816	0.060227591	0.000345341	1.57E-05	0.99795231	0.900863011	Bacteria.Firmicutes.Clostridia.Clostridiales.Lachnospiraceae.Coprococcus.1	SYT5
156630	ENSG00000129990	rs3810352	0.000119226	0.004106209	0.463820531	0.23671612	-0.616088957	0.434854291	-0.074849395	-0.113502048	0.15060123	0.146237109	0.10157924	0.095053032	0.001875283	0.007068236	0.836256722	0.987554159	Bacteria.Firmicutes.Clostridia.Clostridiales.Family.XIII	SYT5
156631	ENSG00000129990	rs3810352	0.000339721	1.03E-05	0.977335471	0.137760028	-0.542734276	0.678958579	0.002066196	0.109520212	0.143583098	0.142091849	0.072453623	0.072896159	0.001909634	3.32E-05	0.863319413	0.956405468	Bacteria.Firmicutes.Clostridia.Clostridiales.Peptostreptococcaceae.Intestinibacter	SYT5
156632	ENSG00000129990	rs3810352	5.93E-05	2.88E-06	0.588577153	0.054331809	-0.574058523	0.669533632	-0.039125314	0.134950912	0.133754978	0.13082973	0.071980041	0.068885336	0.000457346	7.66E-06	0.72118025	0.858887419	Bacteria.Firmicutes.Clostridia.Clostridiales.Peptostreptococcaceae	SYT5
156633	ENSG00000129990	rs3810352	0.005468651	0.000673703	0.912142879	0.372102662	-0.515475819	0.712444004	0.007298475	0.071085431	0.179441484	0.1996188	0.065894563	0.079101913	0.050285434	0.003485052	0.999028109	0.997798285	Bacteria.Actinobacteria.Actinobacteria.Micrococcales.Micrococcaceae	SYT5
156634	ENSG00000129990	rs3810352	0.00010483	2.13E-05	0.796392277	0.584157831	-0.527377257	0.564937094	0.015211845	0.029737537	0.127749016	0.123400748	0.058718514	0.05406564	0.000548574	3.97E-05	0.869340567	0.912308565	Bacteria.Proteobacteria.Gammaproteobacteria.Pasteurellales.Pasteurellaceae	SYT5
156635	ENSG00000129990	rs3810352	0.000324947	1.65E-05	0.776743833	0.234248455	-0.549872985	0.624097289	0.021225716	-0.077432205	0.144955026	0.134231555	0.074547269	0.06450165	0.001704765	4.72E-05	0.906600453	0.824493763	Bacteria.Firmicutes.Clostridia.Clostridiales.Lachnospiraceaencultured	SYT5
156636	ENSG00000129990	rs3810352	9.31E-05	4.60E-05	0.141556342	0.011483639	-0.518334395	0.522628407	0.083333196	-0.151582102	0.124527909	0.119765293	0.056009625	0.058294565	0.000737352	9.21E-05	0.587379766	0.449437309	Bacteria.Firmicutes.Clostridia.Clostridiales.Lachnospiraceae.Lachnospira	SYT5
156637	ENSG00000129990	rs3810352	6.17E-05	5.08E-06	0.133613507	0.074777598	-0.665608236	0.704271183	0.088888737	-0.094001529	0.155495177	0.141790532	0.058529403	0.051921545	0.000775542	3.32E-05	0.943988959	0.766568247	Bacteria.Proteobacteria.Betaproteobacteria.Burkholderiales.Alcaligenaceae	SYT5
156638	ENSG00000129990	rs3810352	0.000185772	4.06E-05	0.797939221	0.636314206	-0.519161306	0.557623704	-0.018520632	0.036385794	0.131077409	0.126758212	0.072050469	0.076592368	0.000970935	7.43E-05	0.997048205	0.999513539	Bacteria.Firmicutes.Clostridia.Clostridiales.Lachnospiraceae.Dorea	SYT5
156639	ENSG00000129990	rs3810352	0.025982366	0.00821756	0.305938666	0.29237156	-0.91555604	0.896641048	0.078790916	-0.068660264	0.401942786	0.329011191	0.076363638	0.064687697	0.513304129	0.139815176	0.99911693	0.98634337	Bacteria.Bacteroidetes.Bacteroidia.Bacteroidales.Bacteroidaceae.Bacteroides	SYT5
156640	ENSG00000129990	rs3810352	0.000110917	2.01E-05	0.784682731	0.690316767	-0.52685189	0.568399428	0.016121188	0.021023415	0.128129837	0.123721993	0.058764242	0.052534983	0.000546245	3.88E-05	0.897964764	0.97253443	Bacteria.Proteobacteria.Gammaproteobacteria.Pasteurellales.Pasteurellaceae.Haemophilus	SYT5
156641	ENSG00000129990	rs3810352	0.001152044	0.003947366	0.226836243	0.025385757	-0.460501321	0.410920743	0.086153851	-0.152016458	0.135491427	0.137553142	0.070622504	0.066458318	0.006062004	0.003352961	0.898088617	0.720040513	Bacteria.Firmicutes.Clostridia.Clostridiales.Lachnospiraceae..Eubacterium..eligens.group	SYT5
156642	ENSG00000129990	rs3810352	1.13E-05	2.00E-05	0.014811998	0.194233547	-0.859709461	0.719781789	-0.158608457	0.078608498	0.180962465	0.156615507	0.063376882	0.059937925	0.000767868	0.000337922	0.996423631	0.938343963	Bacteria.Bacteroidetes.Bacteroidia.Bacteroidales.Prevotellaceae.Prevotella.7	SYT5
156643	ENSG00000129990	rs3810352	0.000104931	3.42E-05	0.138626404	0.149574432	-0.695884622	0.7315152	0.095783296	-0.08871983	0.168578692	0.164511865	0.063895583	0.060849088	0.001594459	0.000198267	0.938500455	0.774163784	Bacteria.Proteobacteria.Betaproteobacteria.Burkholderiales	SYT5
156644	ENSG00000129990	rs3810352	0.002851873	0.000174684	0.879820826	0.697552687	-0.541084526	0.601595583	0.013080747	-0.028438201	0.174593723	0.151196028	0.086180378	0.07285762	0.016308073	0.000552903	0.993501001	0.951936809	Bacteria.Firmicutes.Erysipelotrichia.Erysipelotrichales	SYT5
156645	ENSG00000129990	rs3810352	4.84E-05	0.000144434	0.420355495	0.314522879	-0.588939263	0.520331664	0.059117873	0.078499419	0.135411319	0.12895955	0.072906833	0.077453847	0.000593285	0.00030935	0.577703438	0.910444892	Bacteria.Firmicutes.Bacilli.Lactobacillales	SYT5
156646	ENSG00000129990	rs3810352	0.00253575	0.000125548	0.736868042	0.350641919	-0.565230049	0.662895724	0.028042987	-0.074640238	0.180072907	0.162641505	0.083109034	0.079403959	0.018392775	0.000709108	0.998793879	0.998019463	Bacteria.Firmicutes.Clostridia.Clostridiales.Lachnospiraceae.Blautia	SYT5
156647	ENSG00000129990	rs3810352	0.000151785	0.00048656	0.720855833	0.643475693	-0.539207423	0.52518206	-0.022034366	-0.033658247	0.134121845	0.14309739	0.061403432	0.072386316	0.001118465	0.000539434	0.999989953	0.995249858	Bacteria.Firmicutes.Clostridia.Clostridiales.Christensenellaceae	SYT5
156648	ENSG00000129990	rs3810352	0.002136619	4.14E-05	0.507642494	0.367177183	-0.47480903	0.64456788	0.037750369	0.052910232	0.148546732	0.146716254	0.056670203	0.058270615	0.010809047	0.00017459	0.999305535	0.989974535	Bacteria.Proteobacteria.Gammaproteobacteria.Pseudomonadales.Pseudomonadaceae.Pseudomonas	SYT5
156649	ENSG00000129990	rs3810352	0.000198817	0.000608437	0.292995782	0.601060282	-0.627497566	0.61033547	-0.08967922	0.044606764	0.159238514	0.169497997	0.084600803	0.084899267	0.003338241	0.001921327	0.999550585	0.968543565	Bacteria.Firmicutes.Clostridia.Clostridiales.Lachnospiraceae.Lachnospiraceae.ND3007.group	SYT5
156650	ENSG00000129990	rs3810352	0.000463453	6.86E-05	0.177744318	0.027532759	-0.775374468	1.071048952	-0.101510346	0.198304332	0.210409013	0.251996884	0.074515677	0.0879851	0.014090492	0.001204971	0.999437234	0.98110946	Bacteria.Proteobacteria.Betaproteobacteria.Neisseriales.Neisseriaceae	SYT5
156651	ENSG00000129990	rs3810352	0.000228886	2.83E-05	0.553064459	0.467693645	-0.522168366	0.588697684	0.038887821	0.055204266	0.133933524	0.130843276	0.065223408	0.075574577	0.001152844	5.24E-05	0.755719489	0.952281794	Bacteria.Actinobacteria.Actinobacteria.Bifidobacteriales.Bifidobacteriaceae.Bifidobacterium	SYT5
156652	ENSG00000129990	rs3810352	0.027274866	0.007154676	0.27510101	0.519624695	-0.394322435	0.489863255	0.092879823	-0.059371105	0.174653157	0.176467369	0.084395891	0.091708318	0.098646266	0.01386552	0.999274386	0.998480911	Bacteria.Firmicutes.Clostridia.Clostridiales.Ruminococcaceae.Ruminococcaceae.UCG.013	SYT5
156653	ENSG00000129990	rs3810352	0.012463585	0.027027391	0.556573363	0.944310268	-0.667156236	0.541401676	0.057731609	0.006149009	0.259683177	0.239396757	0.097693135	0.087692802	0.159342791	0.091116975	0.996108676	0.998901623	Bacteria.Firmicutes.Clostridia.Clostridiales.Lachnospiraceae..Ruminococcus..gnavus.group	SYT5
156654	ENSG00000129990	rs3810352	0.003290747	0.00098766	0.919908183	0.926909103	-0.514839262	0.559205276	0.010958126	-0.012134749	0.16878823	0.162177772	0.108566331	0.131777082	0.016329282	0.002392881	0.940904933	0.994989321	Bacteria.Actinobacteria.Coriobacteriia.Coriobacteriales	SYT5
156655	ENSG00000129990	rs3810352	8.21E-05	1.51E-05	0.756010351	0.193104235	-0.533630992	0.572694361	0.018887278	-0.072440119	0.127095895	0.122541487	0.06053263	0.055093007	0.000497863	2.96E-05	0.998880039	0.950358135	Bacteria.Proteobacteria.Deltaproteobacteria.Desulfovibrionales.Desulfovibrionaceae.Bilophila	SYT5
156656	ENSG00000129990	rs3810352	0.000113409	6.19E-05	0.258134986	0.35697443	-0.61722071	0.654749157	-0.07518569	0.068357064	0.150343393	0.152998945	0.065914381	0.07368922	0.001108012	0.000198467	0.998970432	0.998994847	Bacteria.Firmicutes.Erysipelotrichia.Erysipelotrichales.Erysipelotrichaceae.Erysipelatoclostridium	SYT5
156657	ENSG00000129990	rs3810352	0.004330051	0.005562409	0.272462043	0.053220198	-0.437860525	0.412188279	-0.060194425	0.092009925	0.148171958	0.143789462	0.054393312	0.046742614	0.020048983	0.007169564	0.998302481	0.99762474	Bacteria.Proteobacteria.Gammaproteobacteria.Enterobacteriales.Enterobacteriaceae.Escherichia.Shigella	SYT5
156658	ENSG00000129990	rs3810352	0.002837141	0.006103094	0.764008835	0.241436526	-0.504223214	0.449012445	0.020880696	-0.082401084	0.162607176	0.15847074	0.069264411	0.069711719	0.022565313	0.012989342	0.922356997	0.870639678	Bacteria.Firmicutes.Clostridia.Clostridiales.Lachnospiraceae..Eubacterium..xylanophilum.group	SYT5
156659	ENSG00000129990	rs3810352	0.000139907	2.49E-05	0.884712927	0.963575983	-0.52454043	0.570624289	-0.007768725	-0.002309108	0.129702841	0.125829125	0.053371545	0.050372923	0.000710583	4.47E-05	0.94253553	0.993341467	Bacteria.Bacteroidetes.Bacteroidia.Bacteroidales.Porphyromonadaceae.Parabacteroides	SYT5
156660	ENSG00000129990	rs3810352	0.001266047	0.001761252	0.886244435	0.119817053	-0.519237631	0.463188957	0.010159032	-0.107810248	0.154154468	0.1420626	0.070739424	0.068409332	0.00895406	0.002815708	0.835652669	0.961152204	Bacteria.Bacteroidetes.Bacteroidia.Bacteroidales.Porphyromonadaceae.Odoribacter	SYT5
156661	ENSG00000129990	rs3810352	0.010565632	0.02497973	0.568508559	0.049911302	-0.471658668	0.365906389	0.046264907	-0.150937986	0.179219058	0.159504305	0.08072412	0.075568711	0.059155575	0.03069113	0.998768023	0.918960091	Bacteria.Firmicutes.Clostridia.Clostridiales.Ruminococcaceae.Ruminococcaceae.NK4A214.group	SYT5
156662	ENSG00000129990	rs3810352	0.000268508	9.49E-05	0.197728137	0.24968718	-0.692397394	0.709481976	0.089106774	-0.073566665	0.179800267	0.170677104	0.068482611	0.063346436	0.004093298	0.000453096	0.951961461	0.867116963	Bacteria.Proteobacteria.Betaproteobacteria	SYT5
156663	ENSG00000129990	rs3810352	0.000191135	2.51E-05	0.891216169	0.292117012	-0.523581905	0.566817571	-0.008685396	-0.059544107	0.132475352	0.125034322	0.063261161	0.056069153	0.00088501	4.77E-05	0.974493943	0.950708623	Bacteria.Proteobacteria.Deltaproteobacteria.Desulfovibrionales.Desulfovibrionaceae	SYT5
156664	ENSG00000129990	rs3810352	0.000676378	8.59E-05	0.684499501	0.877753487	-0.504154901	0.578942925	-0.022782487	-0.008361431	0.141307649	0.138311597	0.055821684	0.054148966	0.003150522	0.000234106	0.903572727	0.996759562	Bacteria.Bacteroidetes.Bacteroidia.Bacteroidales.Porphyromonadaceae	SYT5
156665	ENSG00000129990	rs3810352	8.03E-05	0.000150787	0.271422482	0.575997916	-0.624540799	0.54654228	-0.059461116	-0.027684667	0.148520411	0.135880872	0.053613215	0.049258152	0.000981622	0.000525193	0.809733992	0.826768125	Bacteria.Firmicutes.Clostridia.Clostridiales.Lachnospiraceae.Tyzzerella	SYT5
156666	ENSG00000129990	rs3810352	0.071150044	0.032665488	0.46287079	0.406507826	-0.853836913	0.899754071	0.062056821	-0.064341788	0.465538647	0.412330107	0.08403883	0.077019343	0.764793347	0.278563038	0.998912436	0.981117471	Bacteria.Bacteroidetes.Bacteroidia.Bacteroidales	SYT5
156667	ENSG00000129990	rs3810352	0.000158976	0.005133017	0.641892405	0.036032779	-0.582407454	0.406276786	0.032252546	0.158569976	0.145359239	0.1403291	0.069033039	0.07408873	0.002117059	0.007856688	0.7844139	0.982679299	Bacteria.Firmicutes.Bacilli	SYT5
156668	ENSG00000129990	rs3810352	0.005648579	0.000747943	0.800444972	0.777287575	-0.496843343	0.600127127	0.016608294	0.019054375	0.173653175	0.169709017	0.065440492	0.067089192	0.032547702	0.002136164	0.997561223	0.997803387	Bacteria.Actinobacteria.Actinobacteria.Micrococcales	SYT5
156669	ENSG00000129990	rs3810352	0.00037256	1.20E-05	0.923145446	0.101694594	-0.55398887	0.67110286	0.005612693	-0.101777492	0.14765601	0.141723442	0.057957291	0.061318269	0.002154683	3.96E-05	0.997528932	0.993985312	Bacteria.Bacteroidetes.Bacteroidia.Bacteroidales.Rikenellaceae.Alistipes	SYT5
156670	ENSG00000129990	rs3810352	0.004490062	0.003567598	0.822662756	0.889949902	-0.556763759	0.549992118	-0.017890309	-0.010295647	0.189223092	0.181971846	0.079507145	0.074121219	0.029627582	0.01114528	0.966546108	0.98127983	Bacteria.Firmicutes.Clostridia.Clostridiales.Ruminococcaceae.Ruminiclostridium.6	SYT5
156671	ENSG00000129990	rs3810352	8.38E-05	1.63E-05	0.275001815	0.004532069	-0.520146571	0.542686272	0.077070118	-0.197436418	0.124058368	0.116652411	0.070015693	0.067175853	0.000602908	3.12E-05	0.754078404	0.87757512	Bacteria.Firmicutes.Clostridia.Clostridiales.Ruminococcaceaencultured	SYT5
156672	ENSG00000129990	rs3810352	3.45E-05	4.44E-06	0.047087434	0.020156026	-0.555791521	0.597226609	-0.089096856	0.11662215	0.125042656	0.119372101	0.044033774	0.048978858	0.000252513	1.55E-05	0.99994518	0.999865593	Bacteria.Bacteroidetes.Bacteroidia.Bacteroidales.Prevotellaceae	SYT5
156673	ENSG00000129990	rs3810352	0.012295857	0.014601531	0.208984741	0.0286036	-0.406479027	0.371135301	-0.070123272	0.106104265	0.157899556	0.147970075	0.055269319	0.047411172	0.04729346	0.016298844	0.933185769	0.965530807	Bacteria.Proteobacteria.Gammaproteobacteria.Enterobacteriales.Enterobacteriaceae	SYT5
156674	ENSG00000129990	rs3810352	1.75E-05	4.07E-07	0.119008513	0.006230119	-0.640398581	0.767997039	0.089169627	-0.156520983	0.138240741	0.136530337	0.056455268	0.055385979	0.000250102	2.85E-06	0.775710543	0.443184285	Bacteria.Firmicutes.Clostridia.Clostridiales.Lachnospiraceae.Roseburia	SYT5
156675	ENSG00000129990	rs3810352	0.000931564	0.002394049	0.709657439	0.328438092	-0.578377086	0.486209009	0.022924112	0.060126313	0.166836067	0.153948387	0.061306437	0.061069504	0.008300441	0.005639668	0.938504466	0.831430332	Bacteria.Firmicutes.Negativicutes.Selenomonadales.Veillonellaceae	SYT5
156676	ENSG00000129990	rs3810352	0.000664363	0.000243718	0.655018934	0.972530221	-0.569790234	0.57388452	-0.02927989	-0.002338314	0.159453615	0.147910013	0.065234899	0.067648003	0.00532953	0.000657005	0.896391265	0.947672566	Bacteria.Firmicutes.Clostridia.Clostridiales.Ruminococcaceae.Ruminococcus.2	SYT5
156677	ENSG00000129990	rs3810352	0.101636013	0.061010052	0.488093127	0.621625012	-0.888208616	0.765232356	0.072621091	-0.040014296	0.535028882	0.401491753	0.104153086	0.080693191	0.700525139	0.340426698	0.876277026	0.838965359	Bacteria.Firmicutes.Clostridia.Clostridiales.Lachnospiraceae	SYT5
156678	ENSG00000129990	rs3810352	0.00022857	2.83E-05	0.552570581	0.468024108	-0.522163809	0.588680466	0.038929596	0.055157246	0.133918164	0.130832923	0.065212099	0.07556652	0.001150688	5.23E-05	0.754247221	0.952957857	Bacteria.Actinobacteria.Actinobacteria.Bifidobacteriales.Bifidobacteriaceae	SYT5
156679	ENSG00000129990	rs3810352	0.00140383	0.000838847	0.429862416	0.472136763	-0.638081213	0.677111097	-0.055302957	0.053241753	0.191341937	0.193459628	0.06962398	0.073623763	0.019759161	0.004737291	0.755413067	0.853650984	Bacteria.Firmicutes.Erysipelotrichia.Erysipelotrichales.Erysipelotrichaceae.Faecalitalea	SYT5
156680	ENSG00000129990	rs3810352	0.000411067	0.00026953	0.48208234	0.40166213	-0.49615563	0.523908482	-0.046914217	0.058128269	0.133308177	0.136087746	0.066360853	0.068864107	0.002119019	0.000337417	0.871043417	0.968856518	Bacteria.Firmicutes.Clostridia.Clostridiales.Lachnospiraceae..Eubacterium..hallii.group	SYT5
156681	ENSG00000129990	rs3810352	2.85E-05	3.01E-06	0.18779694	0.037937095	-0.594033431	0.643861859	-0.068389261	0.102456544	0.13208123	0.126092174	0.051385185	0.048372066	0.000237553	8.38E-06	0.668627053	0.834704795	Bacteria.Fusobacteria.Fusobacteriia.Fusobacteriales.Fusobacteriaceae.Fusobacterium	SYT5
156682	ENSG00000129990	rs3810352	0.000136909	0.00050953	0.649290833	0.650035138	-0.543934522	0.524043213	-0.027757579	-0.032876342	0.134287894	0.143342991	0.060760838	0.072130017	0.001047962	0.000551799	0.999417824	0.997023453	Bacteria.Firmicutes.Clostridia.Clostridiales.Christensenellaceae.Christensenellaceae.R.7.group	SYT5
156683	ENSG00000129990	rs3810352	0.000908328	2.01E-05	0.566264294	0.062727583	-0.605668183	0.813920292	-0.038352301	0.131446309	0.174304425	0.177154817	0.06653058	0.069433715	0.009677088	0.000282281	0.998201428	0.99782309	Bacteria.Firmicutes.Bacilli.Bacillales.Staphylococcaceae.Staphylococcus	SYT5
156684	ENSG00000129990	rs3810352	0.022611332	0.00619846	0.86931904	0.671705274	-0.500976758	0.515905026	-0.014291211	0.033314174	0.214579211	0.182438079	0.086526926	0.078255829	0.120310856	0.020906102	0.997570438	0.984587444	Bacteria.Firmicutes.Clostridia.Clostridiales.Lachnospiraceae.Lachnospiraceae.UCG.008	SYT5
156685	ENSG00000129990	rs3810352	0.020192876	0.006398451	0.324119046	0.188569867	-0.860162626	1.026815965	0.073488161	-0.10241986	0.361361425	0.364584381	0.073972679	0.077091096	0.457236314	0.150283865	0.956359196	0.91965398	Bacteria.Firmicutes.Clostridia.Clostridiales.Ruminococcaceae	SYT5
156686	ENSG00000129990	rs3810352	0.004663603	7.52E-05	0.793331354	0.351344292	-0.547511071	0.631113062	-0.01788064	0.055972155	0.186925029	0.149415979	0.067974255	0.059631897	0.030798989	0.000526456	0.999814869	0.919133689	Bacteria.Actinobacteria.Actinobacteria.Corynebacteriales.Corynebacteriaceae	SYT5
156687	ENSG00000129990	rs3810352	0.000242745	3.53E-05	0.38371489	0.866858505	-0.506184161	0.555852542	0.051777993	-0.011817381	0.130421054	0.125246683	0.059045785	0.070214325	0.001190365	7.02E-05	0.999334555	0.998367745	Bacteria.Firmicutes.Erysipelotrichia.Erysipelotrichales.Erysipelotrichaceae.Erysipelotrichaceae.UCG.003	SYT5
156688	ENSG00000129990	rs3810352	0.00896397	0.00149996	0.400629671	0.227905511	-0.722949105	0.839090074	0.051075424	-0.072218869	0.268440662	0.253258958	0.060375425	0.05933751	0.161826256	0.023705826	0.999785669	0.999420701	Bacteria.Firmicutes.Clostridia.Clostridiales.Ruminococcaceae.Faecalibacterium	SYT5
156689	ENSG00000129990	rs3810352	0.000229906	0.000155511	0.491641846	0.764155936	-0.579508995	0.586262542	0.046696395	-0.019952327	0.148691687	0.146085202	0.067523677	0.066227447	0.002456074	0.00048029	0.99786128	0.999462671	Bacteria.Firmicutes.Clostridia.Clostridiales.Lachnospiraceae.Anaerostipes	SYT5
156690	ENSG00000129990	rs3810352	0.003800403	0.006618182	0.484530089	0.110704267	-0.473042972	0.424150585	0.054291605	-0.128496876	0.157652991	0.151254876	0.077228796	0.079478915	0.024543215	0.010866038	0.975771164	0.992258538	Bacteria.Firmicutes.Clostridia.Clostridiales.Ruminococcaceae.Ruminiclostridium.9	SYT5
156691	ENSG00000129990	rs3810352	0.01469347	0.00137771	0.762390633	0.323778942	-0.505695693	0.724539131	0.023178427	0.093675876	0.20181469	0.216870808	0.07634626	0.094226745	0.059955428	0.004959317	0.963485106	0.971945944	Bacteria.Firmicutes.Bacilli.Lactobacillales.Carnobacteriaceae.Granulicatella	SYT5
156692	ENSG00000129990	rs3810352	0.000386442	0.000397014	0.549940039	0.50041095	-0.57883129	0.649408834	-0.033034701	0.044775759	0.154737185	0.173987603	0.054971958	0.066082573	0.004798913	0.001432568	0.899680222	0.926870238	Bacteria.Firmicutes.Clostridia.Clostridiales.Lachnospiraceae.Lachnospiraceae.UCG.010	SYT5
156693	ENSG00000129990	rs3810352	5.63E-05	0.08007067	0.114753624	0.446025848	-0.693131213	0.376783877	-0.094493046	-0.057706168	0.160949357	0.211957928	0.059121046	0.075270981	0.002517727	0.094734588	0.984987993	0.971423926	Bacteria.Proteobacteria.Deltaproteobacteria.Desulfovibrionales.Desulfovibrionaceae.Desulfovibrio	SYT5
156694	ENSG00000129990	rs3810352	0.049746419	0.002633092	0.599919845	0.963416795	-0.42943252	0.575451146	0.052656579	0.003956188	0.214840369	0.184075372	0.09990644	0.085927969	0.189599659	0.01228308	0.993247137	0.998920199	Bacteria.Firmicutes.Clostridia.Clostridiales.Lachnospiraceae..Eubacterium..ventriosum.group	SYT5
156695	ENSG00000129990	rs3810352	0.077799581	0.002928599	0.98155898	0.425272448	-0.50836244	0.699404821	-0.001732664	-0.05298909	0.283765465	0.226339281	0.074676648	0.066048413	0.3404875	0.028297255	0.91373454	0.890273479	Bacteria.Firmicutes.Clostridia.Clostridiales.Lachnospiraceae..Eubacterium..rectale.group	SYT5
156696	ENSG00000130038	rs73249734	0.062628347	0.000232753	0.849331144	0.493076473	-0.237516605	0.83309658	0.013133202	-0.084088655	0.125414433	0.213959382	0.068861506	0.121998635	0.068369634	0.000363078	0.751893348	0.921307549	Bacteria.Firmicutes.Bacilli.Lactobacillales.Streptococcaceae.Streptococcus	CRACR2A
156697	ENSG00000130038	rs73249734	0.059132041	0.000896537	0.429649401	0.217811628	-0.312168719	1.065267862	-0.06529329	0.194968363	0.162555449	0.306206157	0.082163235	0.156696646	0.144392396	0.003596777	0.998330087	0.999834196	Bacteria.Actinobacteria.Coriobacteriia.Coriobacteriales.Coriobacteriaceae.Collinsella	CRACR2A
156698	ENSG00000130038	rs73249734	0.089298807	0.01862859	0.786715434	0.505888841	-0.258706892	0.632498051	-0.018636021	-0.086092976	0.150018664	0.262171457	0.068595263	0.128707244	0.158685092	0.027149554	0.988161388	0.950695192	Bacteria.Firmicutes.Bacilli.Lactobacillales.Carnobacteriaceae	CRACR2A
156699	ENSG00000130038	rs73249734	0.032677518	0.000138303	0.106719856	0.546371762	-0.248794852	0.77794412	0.087516293	-0.057437202	0.114023321	0.192201439	0.053512731	0.094728381	0.037797787	0.000220004	0.421984473	0.963420235	Bacteria.Firmicutes.Negativicutes.Selenomonadales.Veillonellaceae.Veillonella	CRACR2A
156700	ENSG00000130038	rs73249734	0.111906087	0.000884075	0.919103258	0.176979994	-0.223410575	1.167405076	-0.006649476	-0.194352056	0.138659975	0.335136885	0.065221126	0.142413041	0.142854462	0.001866215	0.993501001	0.842667011	Bacteria.Firmicutes.Erysipelotrichia.Erysipelotrichales	CRACR2A
156701	ENSG00000130038	rs73249734	0.055470985	0.000206418	0.706157063	0.435521176	-0.249241078	0.846600249	0.026293775	-0.096072128	0.127840196	0.215448663	0.069439343	0.122454204	0.061901872	0.000317621	0.73318175	0.955303348	Bacteria.Firmicutes.Bacilli.Lactobacillales.Streptococcaceae	CRACR2A
156702	ENSG00000130038	rs73249734	0.044448846	0.001708278	0.359293874	0.256695478	-0.320596661	1.064818065	-0.057059074	0.151190741	0.156470599	0.32558067	0.061809386	0.132142799	0.112056245	0.005687328	0.824734607	0.874434701	Bacteria.Firmicutes.Clostridia.Clostridiales.Ruminococcaceae.Ruminococcaceae.UCG.014	CRACR2A
156703	ENSG00000130038	rs73249734	0.568284265	0.001303894	0.284278918	0.318961995	-0.096644816	0.982932283	0.086348451	0.139341639	0.168530196	0.292647789	0.079986752	0.138762377	0.450398388	0.004348843	0.999274386	0.998480911	Bacteria.Firmicutes.Clostridia.Clostridiales.Ruminococcaceae.Ruminococcaceae.UCG.013	CRACR2A
156704	ENSG00000130038	rs73249734	0.985002937	0.013507988	0.173083599	0.552955518	-0.003723481	0.970281327	0.126966244	0.106575549	0.197338483	0.382262685	0.092187259	0.178701401	0.684585589	0.038372956	0.877096469	0.981962125	Bacteria.Firmicutes.Clostridia.Clostridiales.Ruminococcaceae.Anaerotruncus	CRACR2A
156705	ENSG00000130038	rs73249734	0.104830459	0.000211175	0.897408315	0.407966895	-0.214449182	0.860856996	-0.008465894	-0.089846863	0.130404728	0.219455061	0.065407299	0.107886629	0.112921262	0.000486966	0.997851323	0.977487446	Bacteria.Firmicutes.Clostridia.Clostridiales.Lachnospiraceae.Fusicatenibacter	CRACR2A
156706	ENSG00000130038	rs73249734	0.107371634	0.000294311	0.87916051	0.229229342	-0.226135891	0.78894154	0.008040235	0.098106797	0.138535289	0.206349925	0.052680049	0.080840117	0.084115683	0.000456428	0.99894297	0.998882343	Bacteria.Verrucomicrobia.Verrucomicrobiae.Verrucomicrobiales.Verrucomicrobiaceae.Akkermansia	CRACR2A
156707	ENSG00000130038	rs73249734	0.222776808	0.000885846	0.957481656	0.505274681	-0.207728848	0.876795517	0.003730722	0.071427707	0.168779455	0.251755022	0.069710992	0.106628465	0.323718658	0.004217052	0.99946547	0.972078348	Bacteria.Firmicutes.Erysipelotrichia.Erysipelotrichales.Erysipelotrichaceae..Clostridium..innocuum.group	CRACR2A
156708	ENSG00000130038	rs73249734	0.048693958	0.00036198	0.447653249	0.411095003	-0.278670874	0.885070632	-0.035408342	0.076924429	0.138751546	0.235350067	0.046352481	0.092991841	0.086955504	0.001038794	0.998735039	0.999709092	Bacteria.Bacteroidetes.Bacteroidia.Bacteroidales.Prevotellaceae.Prevotella.9	CRACR2A
156709	ENSG00000130038	rs73249734	0.184315905	0.002320525	0.914783667	0.423253497	-0.234267845	0.956963734	-0.006718063	0.088987908	0.174615104	0.30200188	0.062541627	0.110434602	0.275390774	0.008940985	0.999586829	0.996426659	Bacteria.Firmicutes.Negativicutes.Selenomonadales.Veillonellaceae.Megasphaera	CRACR2A
156710	ENSG00000130038	rs73249734	0.002871745	6.56E-05	0.022658212	0.612773259	-0.652793278	0.934937391	-0.171542931	0.043259901	0.210799813	0.219324205	0.073502035	0.08506754	0.059175045	0.001583343	0.998986731	0.998377846	Bacteria.Firmicutes.Clostridia.Clostridiales.Family.XI.Anaerococcus	CRACR2A
156711	ENSG00000130038	rs73249734	0.086307743	0.000224729	0.94352609	0.15662475	-0.233849285	1.043552073	-0.004269848	0.196676739	0.134303339	0.267291019	0.060046578	0.137264009	0.118433826	0.000658556	0.929885533	0.955201279	Bacteria.Firmicutes.Clostridia.Clostridiales.Ruminococcaceae..Eubacterium..coprostanoligenes.group	CRACR2A
156712	ENSG00000130038	rs73249734	0.148903484	0.000351421	0.983300005	0.490165271	-0.211499736	0.857424078	-0.001409431	-0.07216679	0.144815604	0.227454333	0.067079533	0.103998153	0.196756745	0.001533701	0.998793879	0.998019463	Bacteria.Firmicutes.Clostridia.Clostridiales.Lachnospiraceae.Blautia	CRACR2A
156713	ENSG00000130038	rs73249734	0.006866096	3.41E-05	0.045009472	0.185658771	-0.408759882	0.912127865	0.109435853	-0.111023967	0.146461879	0.205087741	0.053556034	0.083010152	0.030668973	0.000256578	0.653780825	0.792297557	Bacteria.Firmicutes.Negativicutes.Selenomonadales.Veillonellaceae	CRACR2A
156714	ENSG00000130038	rs73249734	0.026010896	1.84E-05	0.607221404	0.028480328	-0.255576839	0.872360908	-0.022451405	0.171331988	0.112224356	0.188860923	0.04346712	0.07649568	0.031955203	4.52E-05	0.980016818	0.799311859	Bacteria.Proteobacteria.Betaproteobacteria.Burkholderiales.Alcaligenaceae.Parasutterella	CRACR2A
156715	ENSG00000130038	rs73249734	0.003910042	2.48E-05	0.023101922	0.050853363	-0.37886999	1.064144047	-0.177284455	0.280271052	0.126684337	0.234563635	0.076219633	0.140913152	0.013670623	8.62E-05	0.699439699	0.658420497	Bacteria.Firmicutes.Clostridia.Clostridiales.Ruminococcaceae.Butyricicoccus	CRACR2A
156716	ENSG00000130038	rs73249734	0.041910153	0.000660142	0.311196614	0.935246627	-0.237281057	0.721602137	-0.043190517	-0.006333304	0.11436466	0.201825018	0.042321048	0.077655914	0.051496512	0.000744371	0.645503467	0.894329296	Bacteria.Proteobacteria.Betaproteobacteria.Burkholderiales.Alcaligenaceae.Sutterella	CRACR2A
156717	ENSG00000130038	rs73249734	0.212244379	0.003127981	0.601228109	0.961497953	-0.17828489	0.761210775	0.036709918	-0.005465768	0.141539156	0.24814609	0.069901643	0.112795026	0.18839381	0.00411916	0.91803368	0.912329281	Bacteria.Firmicutes.Clostridia.Clostridiales.Ruminococcaceae.Ruminococcaceae.UCG.005	CRACR2A
156718	ENSG00000130038	rs73249734	0.03008716	8.03E-05	0.562959852	0.077079085	-0.297492226	0.780265735	0.029667653	0.131829467	0.134198853	0.185557155	0.051029071	0.073403622	0.056131404	0.000281475	0.999507593	0.920538495	Bacteria.Firmicutes.Clostridia.Clostridiales.Lachnospiraceae.Lachnoclostridium	CRACR2A
156719	ENSG00000130038	rs73249734	0.110894446	0.001426575	0.377254819	0.156217033	-0.417316237	1.219345453	0.079922282	-0.196536526	0.258262078	0.366220873	0.089905685	0.137029132	0.54595095	0.031167563	0.99967607	0.999141757	Bacteria.Firmicutes.Negativicutes.Selenomonadales	CRACR2A
156720	ENSG00000130038	rs73249734	0.330385782	0.000370662	0.100138037	0.774386469	-0.122441146	0.706016062	0.098556856	-0.024892633	0.124867345	0.188098247	0.059101794	0.086486838	0.189705244	0.000569933	0.757995246	0.995752162	Bacteria.Firmicutes.Clostridia.Clostridiales.Peptostreptococcaceae.Intestinibacter	CRACR2A
156721	ENSG00000130038	rs73249734	0.062752699	0.001953396	0.518720704	0.540249398	-0.28590837	0.891103189	-0.040596404	0.072647313	0.15103983	0.276208373	0.062571792	0.118002907	0.116527391	0.004047071	0.975125615	0.973716764	Bacteria.Firmicutes.Clostridia.Clostridiales.Ruminococcaceae.Ruminococcus.1	CRACR2A
156722	ENSG00000130038	rs73249734	0.23246385	0.00027177	0.033738879	0.79083491	-0.139105876	0.7096553	0.12526833	-0.023816019	0.115429963	0.184455506	0.057770299	0.089431528	0.144350572	0.000301006	0.481424559	0.896631776	Bacteria.Firmicutes.Clostridia.Clostridiales.Peptostreptococcaceae	CRACR2A
156723	ENSG00000130038	rs73249734	0.037128305	0.000646289	0.756187325	0.10132387	-0.266219312	0.687971349	-0.018389491	-0.21163247	0.125138856	0.192062708	0.058981467	0.127361968	0.058033475	0.001144625	0.998173674	0.986722564	Bacteria.Firmicutes.Bacilli.Bacillales	CRACR2A
156724	ENSG00000130038	rs73249734	0.139603353	0.00897467	0.327435503	0.1334324	-0.619105627	1.658017473	0.073416449	-0.163024268	0.414035191	0.615745182	0.074412595	0.107293556	0.847965524	0.196972018	0.998947111	0.981145089	Bacteria.Bacteroidetes	CRACR2A
156725	ENSG00000130038	rs73249734	0.045542028	0.000112466	0.428743801	0.499674057	-0.269706975	0.803263266	-0.040151581	0.042803046	0.13232699	0.195544282	0.050426094	0.063062252	0.075283256	0.000357126	0.995652601	0.993943049	Bacteria.Firmicutes.Clostridia.Clostridiales.Clostridiaceae.1	CRACR2A
156726	ENSG00000130038	rs73249734	0.070247054	0.000126981	0.839080434	0.421243088	-0.224022085	0.833877537	0.010801571	-0.069016842	0.121743015	0.204758181	0.052981984	0.085278277	0.07866521	0.000245299	0.997466038	0.994193156	Bacteria.Bacteroidetes.Bacteroidia.Bacteroidales.Rikenellaceae	CRACR2A
156727	ENSG00000130038	rs73249734	0.989514652	0.163781935	0.251022227	0.588908561	-0.002886067	0.577476834	-0.083926963	0.070103356	0.218779147	0.410098211	0.072473449	0.129086279	0.769686105	0.228781432	0.996108676	0.998901623	Bacteria.Firmicutes.Clostridia.Clostridiales.Lachnospiraceae..Ruminococcus..gnavus.group	CRACR2A
156728	ENSG00000130038	rs73249734	0.099297788	0.000265102	0.91855852	0.216219329	-0.230303966	0.793467316	0.005384142	0.100723729	0.137757662	0.205841037	0.052455667	0.0806688	0.078579355	0.000429009	0.998409995	0.996467843	Bacteria.Verrucomicrobia	CRACR2A
156729	ENSG00000130038	rs73249734	0.018453642	0.0006098	0.11859626	0.135542727	-0.481893583	1.18749697	-0.119231193	0.198010282	0.199435677	0.329847	0.075401984	0.131039347	0.134747539	0.00534634	0.996483139	0.864621686	Bacteria.Bacteroidetes.Bacteroidia.Bacteroidales.Porphyromonadaceae.Butyricimonas	CRACR2A
156730	ENSG00000130038	rs73249734	0.00052174	0.000339368	0.004630534	0.665248186	-0.706788737	0.917739622	-0.197909292	0.040089581	0.193717665	0.242772446	0.067510248	0.092238236	0.011742766	0.004632851	0.165888935	0.85785674	Bacteria.Firmicutes.Erysipelotrichia.Erysipelotrichales.Erysipelotrichaceae.Holdemanella	CRACR2A
156731	ENSG00000130038	rs73249734	0.06270337	0.000256115	0.594998138	0.597997445	-0.217513839	0.747340093	0.031169982	-0.05136855	0.114886186	0.193355832	0.058348913	0.096950167	0.05292756	0.000348927	0.98670933	0.934899233	Bacteria.Firmicutes.Clostridia.Clostridiales.Lachnospiraceae.Coprococcus.1	CRACR2A
156732	ENSG00000130038	rs73249734	0.154342845	3.35E-05	0.502446634	0.054929141	-0.182154655	1.197252135	0.034823213	0.213268892	0.126417997	0.268903647	0.051639983	0.10913934	0.14351998	0.000151666	0.999305535	0.989974535	Bacteria.Proteobacteria.Gammaproteobacteria.Pseudomonadales.Pseudomonadaceae.Pseudomonas	CRACR2A
156733	ENSG00000130038	rs73249734	0.060832617	0.010971832	0.472778606	0.758726669	-0.294849336	0.838983767	-0.054565543	0.049128357	0.154588447	0.320525428	0.075564195	0.159285346	0.125246857	0.014479918	0.999550585	0.975879293	Bacteria.Firmicutes.Clostridia.Clostridiales.Lachnospiraceae.Lachnospiraceae.ND3007.group	CRACR2A
156734	ENSG00000130038	rs73249734	0.04576313	0.001787609	0.4569122	0.407993168	-0.280866405	0.935890062	-0.072642042	0.159195869	0.137947359	0.287474775	0.097070605	0.19117054	0.082948394	0.003797023	0.86004362	0.994989321	Bacteria.Actinobacteria.Coriobacteriia.Coriobacteriales	CRACR2A
156735	ENSG00000130038	rs73249734	0.071554411	0.000153498	0.869966986	0.974037663	-0.214476607	0.763653083	-0.009226516	-0.002647365	0.117110712	0.190106124	0.056143382	0.08103762	0.058117076	0.000256557	0.996033175	0.973536806	Bacteria.Firmicutes.Clostridia.Clostridiales.Lachnospiraceae.Lachnospiraceae.NK4A136.group	CRACR2A
156736	ENSG00000130038	rs73249734	0.023931399	5.76E-05	0.164559583	0.142278637	-0.275929739	0.8113985	-0.069505278	0.116678111	0.119368299	0.188704673	0.049451986	0.078565906	0.032572603	0.000109246	0.561474745	0.890462075	Bacteria.Firmicutes.Negativicutes.Selenomonadales.Acidaminococcaceae	CRACR2A
156737	ENSG00000130038	rs73249734	0.003383717	2.23E-05	0.02860225	0.511714009	-0.508908947	0.903300074	-0.148036711	0.05431651	0.167369272	0.197858826	0.066147504	0.082329707	0.030346615	0.000269618	0.997152221	0.990360691	Bacteria.Firmicutes.Clostridia.Clostridiales.Family.XI	CRACR2A
156738	ENSG00000130038	rs73249734	0.292611954	0.034714464	0.889969252	0.793008924	-0.197019324	0.697310465	-0.007128768	0.022005521	0.185713382	0.323393186	0.05133106	0.083521816	0.363727391	0.050412963	0.91638601	0.995251343	Bacteria.Proteobacteria.Gammaproteobacteria	CRACR2A
156739	ENSG00000130038	rs73249734	0.104569743	0.000864313	0.95868546	0.663453002	-0.231083022	0.823144446	0.00388822	-0.05184306	0.140411996	0.235821603	0.074772912	0.118602091	0.11272961	0.00122915	0.712477806	0.910444892	Bacteria.Firmicutes.Bacilli.Lactobacillales	CRACR2A
156740	ENSG00000130038	rs73249734	0.114835046	0.000195342	0.651421208	0.389274253	-0.203255528	0.878813852	0.028627629	0.086201168	0.12719907	0.222718822	0.06307642	0.099464931	0.104469003	0.000258922	0.999417824	0.997023453	Bacteria.Firmicutes.Clostridia.Clostridiales.Christensenellaceae.Christensenellaceae.R.7.group	CRACR2A
156741	ENSG00000130038	rs73249734	0.103412263	0.000840068	0.925506515	0.173193075	-0.224540532	1.168970818	-0.005971333	-0.195224868	0.135971676	0.334034422	0.063621103	0.141784895	0.126073761	0.001463054	0.999513786	0.866259405	Bacteria.Firmicutes.Erysipelotrichia.Erysipelotrichales.Erysipelotrichaceae	CRACR2A
156742	ENSG00000130038	rs73249734	0.074817165	0.001051196	0.524101167	0.311515719	-0.205097084	0.673085982	-0.030727311	-0.088872112	0.113300735	0.196340042	0.047978117	0.087140926	0.058146219	0.000864629	0.834047031	0.862603904	Bacteria.Proteobacteria.Gammaproteobacteria.Pasteurellales.Pasteurellaceae	CRACR2A
156743	ENSG00000130038	rs73249734	0.066737832	0.000791551	0.573898956	0.342406336	-0.286212746	0.955600902	0.044883132	-0.147241966	0.153528818	0.271604523	0.079420394	0.153969136	0.125316471	0.002113296	0.94497438	0.972299477	Bacteria.Actinobacteria	CRACR2A
156744	ENSG00000130038	rs73249734	0.16034355	0.006817742	0.85856395	0.642819764	-0.200311881	0.691917708	-0.008169334	0.032859557	0.141074741	0.247692185	0.045664144	0.07052894	0.172486218	0.008327999	0.998302481	0.99762474	Bacteria.Proteobacteria.Gammaproteobacteria.Enterobacteriales.Enterobacteriaceae.Escherichia.Shigella	CRACR2A
156745	ENSG00000130038	rs73249734	0.070599085	5.80E-06	0.699342641	0.02501575	-0.215472739	1.139496685	0.02072648	0.231929218	0.117247438	0.231052987	0.053433343	0.10112765	0.077853108	2.59E-05	0.999550314	0.996901429	Bacteria.Proteobacteria.Gammaproteobacteria.Pseudomonadales	CRACR2A
156746	ENSG00000130038	rs73249734	0.316044115	0.00108013	0.373839333	0.579781274	-0.143813233	0.705472546	-0.052487105	0.047643663	0.142347919	0.206311041	0.05862009	0.08561987	0.235832237	0.001949572	0.99786128	0.999462671	Bacteria.Firmicutes.Clostridia.Clostridiales.Lachnospiraceae.Anaerostipes	CRACR2A
156747	ENSG00000130038	rs73249734	0.024790745	0.001592663	0.222828732	0.544177808	-0.30298296	0.869793803	-0.056834929	0.063825755	0.131895794	0.264090592	0.046183558	0.104690085	0.050077977	0.003147737	0.806713785	0.822321238	Bacteria.Firmicutes.Clostridia.Clostridiales.Lachnospiraceae.Tyzzerella	CRACR2A
156748	ENSG00000130038	rs73249734	0.071614243	0.001153765	0.528484971	0.291463289	-0.206849011	0.668655208	-0.029914204	-0.09219206	0.11297024	0.196763517	0.047207722	0.086693268	0.055225694	0.0009609	0.845069689	0.894128934	Bacteria.Proteobacteria.Gammaproteobacteria.Pasteurellales.Pasteurellaceae.Haemophilus	CRACR2A
156749	ENSG00000130038	rs73249734	0.047465612	0.00011963	0.449579137	0.463520595	-0.239963368	0.772904563	0.044954496	-0.068917894	0.118804628	0.188979955	0.059100628	0.093466519	0.055204978	0.00017782	0.871043417	0.975707333	Bacteria.Firmicutes.Clostridia.Clostridiales.Lachnospiraceae..Eubacterium..hallii.group	CRACR2A
156750	ENSG00000130038	rs73249734	0.022400674	4.32E-05	0.174798843	0.172242548	-0.291397674	0.841275138	-0.067104357	0.110567073	0.124609211	0.19201099	0.048920215	0.080120866	0.036534143	0.000100383	0.611198303	0.86052924	Bacteria.Firmicutes.Negativicutes.Selenomonadales.Acidaminococcaceae.Phascolarctobacterium	CRACR2A
156751	ENSG00000130038	rs73249734	0.41237116	0.015250693	0.402374806	0.725842227	-0.130035544	0.69644074	0.077766983	-0.051308597	0.157628216	0.279552524	0.092270301	0.145697912	0.308986006	0.016968573	0.828658684	0.994506574	Bacteria.Firmicutes.Clostridia.Clostridiales.Family.XIII	CRACR2A
156752	ENSG00000130038	rs73249734	0.329247809	0.004586627	0.443273707	0.141398265	-0.148066889	0.622944385	-0.043251345	0.130186834	0.150643406	0.212254467	0.056074902	0.087465414	0.269405424	0.007596703	0.950932399	0.767923268	Bacteria.Proteobacteria.Betaproteobacteria.Burkholderiales	CRACR2A
156753	ENSG00000130038	rs73249734	0.556805748	0.005245045	0.259450783	0.462287708	-0.093833232	1.022890407	0.076367672	0.109050796	0.158877907	0.354246186	0.067137653	0.147486113	0.430526333	0.014781374	0.944143041	0.924525899	Bacteria.Firmicutes.Clostridia.Clostridiales.Ruminococcaceae.Ruminiclostridium.6	CRACR2A
156754	ENSG00000130038	rs73249734	0.176069925	0.006432659	0.812110897	0.412007642	-0.204812661	0.653913071	0.014355691	-0.082126837	0.149758358	0.232338983	0.060151934	0.099475819	0.217051567	0.009776174	0.997561223	0.997803387	Bacteria.Actinobacteria.Actinobacteria.Micrococcales	CRACR2A
156755	ENSG00000130038	rs73249734	0.06822028	0.00016335	0.899321995	0.671080691	-0.226952374	0.78224071	-0.008921286	0.047626878	0.122417701	0.195624279	0.070243164	0.111650774	0.06496663	0.000201208	0.869782658	0.997649073	Bacteria.Firmicutes.Clostridia.Clostridiales.Ruminococcaceaencultured	CRACR2A
156756	ENSG00000130038	rs73249734	0.057787901	0.000122378	0.532762242	0.51406472	-0.260820428	0.803731485	-0.032680072	0.041692216	0.135074528	0.196835581	0.052113669	0.063549161	0.091099998	0.000373532	0.99830237	0.997282036	Bacteria.Firmicutes.Clostridia.Clostridiales.Clostridiaceae.1.Clostridium.sensu.stricto.1	CRACR2A
156757	ENSG00000130038	rs73249734	0.031625083	0.000169621	0.286604408	0.312732867	-0.259543883	0.871312991	-0.056448856	0.10062493	0.118199308	0.218506213	0.05254524	0.098915239	0.04575438	0.00025922	0.693220268	0.881126719	Bacteria.Firmicutes.Clostridia.Clostridiales.Lachnospiraceae.Lachnospira	CRACR2A
156758	ENSG00000130038	rs73249734	0.292943022	0.00555711	0.766974337	0.516972617	-0.187677479	0.942137727	0.026472685	0.105091678	0.177030034	0.328620251	0.088966152	0.161302095	0.324208875	0.013075228	0.945937759	0.98366327	Bacteria.Firmicutes.Clostridia.Clostridiales.Family.XIII.Family.XIII.AD3011.group	CRACR2A
156759	ENSG00000130038	rs73249734	0.031619261	0.000199817	0.352863453	0.337531817	-0.278547271	0.892574294	0.058832443	-0.122143954	0.126849181	0.22659194	0.062878564	0.126432794	0.053418136	0.000437882	0.636918965	0.892844497	Bacteria.Actinobacteria.Actinobacteria	CRACR2A
156760	ENSG00000130038	rs73249734	0.056716375	0.000237239	0.872185726	0.503297707	-0.22502265	0.743935663	-0.007353913	-0.054299831	0.116020877	0.191340898	0.045532455	0.080683385	0.05813299	0.00027273	0.860675094	0.87724048	Bacteria.Fusobacteria.Fusobacteriia.Fusobacteriales	CRACR2A
156761	ENSG00000130038	rs73249734	0.06231907	0.00017019	0.926445309	0.981101139	-0.221831359	0.769189656	-0.005082539	0.002342287	0.116990451	0.192943708	0.054844712	0.098504958	0.05903027	0.00024286	0.999334555	0.999343081	Bacteria.Firmicutes.Erysipelotrichia.Erysipelotrichales.Erysipelotrichaceae.Erysipelotrichaceae.UCG.003	CRACR2A
156762	ENSG00000130038	rs73249734	0.135872531	0.001332184	0.527522119	0.089032608	-0.363007121	1.425338047	0.041599797	-0.201055688	0.240437143	0.425246344	0.065495317	0.1164888	0.411252727	0.017762425	0.837364808	0.890273479	Bacteria.Firmicutes.Clostridia.Clostridiales.Lachnospiraceae..Eubacterium..rectale.group	CRACR2A
156763	ENSG00000130038	rs73249734	0.111076659	0.001203236	0.79703713	0.520338392	-0.256832303	0.876525321	0.019180922	-0.07846439	0.159027022	0.258964091	0.074279999	0.121409085	0.144264264	0.00268719	0.81249202	0.982679299	Bacteria.Firmicutes.Bacilli	CRACR2A
156764	ENSG00000130038	rs73249734	0.054451485	1.08E-05	0.963012004	0.03973469	-0.216226176	0.931502546	0.002401316	-0.188377052	0.1104284	0.195488117	0.051585112	0.089787608	0.054401	2.54E-05	0.946823038	0.934586386	Bacteria.Proteobacteria.Deltaproteobacteria	CRACR2A
156765	ENSG00000130038	rs73249734	0.039035419	9.82E-05	0.370382344	0.54341287	-0.27747831	0.803161833	-0.052912968	0.051764696	0.131772428	0.193661039	0.058667431	0.084745438	0.05719945	0.000281868	0.998970432	0.998994847	Bacteria.Firmicutes.Erysipelotrichia.Erysipelotrichales.Erysipelotrichaceae.Erysipelatoclostridium	CRACR2A
156766	ENSG00000130038	rs73249734	0.066317567	0.000130361	0.23159729	0.329224259	-0.2117839	0.761229968	0.079596011	-0.091552639	0.113424098	0.187272188	0.065924899	0.093141181	0.061398251	0.000157206	0.984441985	0.943652426	Bacteria.Firmicutes.Clostridia.Clostridiales.Ruminococcaceae.Flavonifractor	CRACR2A
156767	ENSG00000130038	rs73249734	0.056443873	0.000196052	0.630334922	0.425408259	-0.240559199	0.844282415	0.024538408	-0.068038315	0.123890941	0.214025814	0.050750715	0.08483157	0.079506921	0.000404298	0.938029161	0.901566772	Bacteria.Firmicutes.Clostridia.Clostridiales.Lachnospiraceae.Roseburia	CRACR2A
156768	ENSG00000130038	rs73249734	0.226673036	0.003141372	0.313336255	0.710928575	-0.157664503	0.727845633	0.047700902	-0.036861668	0.129195697	0.23738253	0.046949389	0.099034451	0.194850111	0.004902395	0.937318069	0.997412515	Bacteria.Proteobacteria.Gammaproteobacteria.Enterobacteriales.Enterobacteriaceae.Citrobacter	CRACR2A
156769	ENSG00000130038	rs73249734	0.053393628	0.000101261	0.471083234	0.353220974	-0.234115385	0.790584403	0.044067599	-0.086162792	0.11902369	0.191042709	0.060792326	0.092157385	0.05893519	0.00020142	0.890732322	0.847032462	Bacteria.Firmicutes.Clostridia.Clostridiales.Lachnospiraceaencultured	CRACR2A
156770	ENSG00000130038	rs73249734	0.339150165	0.005639954	0.485321122	0.359314	-0.149143687	0.646196031	-0.039565372	0.089105456	0.154902285	0.225810815	0.056383435	0.096527777	0.327718682	0.008631368	0.955729043	0.912889947	Bacteria.Proteobacteria.Betaproteobacteria	CRACR2A
156771	ENSG00000130038	rs73249734	0.074942497	0.000338205	0.556158151	0.824887223	-0.210284017	0.75245933	0.030719438	-0.020616479	0.116217411	0.198995504	0.051928487	0.092806537	0.059212168	0.000345835	0.996546716	0.99835739	Bacteria.Firmicutes.Clostridia.Clostridiales.Ruminococcaceae.Ruminococcaceae.UCG.002	CRACR2A
156772	ENSG00000130038	rs73249734	0.146503442	0.199003756	0.750825429	0.32363489	-0.270036496	0.46428786	-0.020606466	-0.140652905	0.183786394	0.35785497	0.064621624	0.141437599	0.315774743	0.196681992	0.999437234	0.98110946	Bacteria.Proteobacteria.Betaproteobacteria.Neisseriales.Neisseriaceae	CRACR2A
156773	ENSG00000130038	rs73249734	0.061828241	0.005043501	0.378959903	0.651775992	-0.344267691	0.877722505	-0.063564766	0.054979614	0.181211448	0.302516609	0.071762529	0.121271193	0.180718636	0.013527644	0.999469974	0.993116906	Bacteria.Bacteroidetes.Bacteroidia.Bacteroidales.Porphyromonadaceae.Barnesiella	CRACR2A
156774	ENSG00000130038	rs73249734	0.007668805	0.002465518	0.056986522	0.226363205	-0.483825273	1.125260397	-0.129918919	0.168423185	0.175896628	0.357411262	0.067060834	0.137918656	0.052346196	0.009589786	0.527179926	0.81627426	Bacteria.Firmicutes.Erysipelotrichia.Erysipelotrichales.Erysipelotrichaceae.Faecalitalea	CRACR2A
156775	ENSG00000130038	rs73249734	0.006118472	3.40E-05	0.046939023	0.030944384	-0.35725588	1.154234993	-0.126126179	0.270464935	0.126127179	0.259463752	0.062291319	0.122660331	0.019591355	9.13E-05	0.830629365	0.720040513	Bacteria.Firmicutes.Clostridia.Clostridiales.Lachnospiraceae..Eubacterium..eligens.group	CRACR2A
156776	ENSG00000130038	rs73249734	0.641543489	0.004748055	0.036830117	0.357352635	-0.062274359	0.659916491	0.126523052	-0.09793184	0.133151689	0.22578837	0.059376412	0.105654571	0.366421047	0.006030895	0.718661058	0.924960833	Bacteria.Firmicutes.Clostridia.Clostridiales.Ruminococcaceae.Ruminococcus.2	CRACR2A
156777	ENSG00000130038	rs73249734	0.054266779	0.000155644	0.556238963	0.951071192	-0.224005494	0.758511907	0.048565958	0.007196115	0.114311284	0.189018159	0.082113295	0.116828779	0.040196493	0.000191477	0.953370511	0.962141134	Bacteria.Firmicutes.Clostridia.Clostridiales.Ruminococcaceae.Ruminiclostridium.5	CRACR2A
156778	ENSG00000130038	rs73249734	0.26229555	0.186744571	0.793650427	0.5224592	-0.188958544	0.5378979	0.015741741	-0.098776006	0.167124213	0.403180743	0.059937836	0.15362016	0.344441956	0.151830489	0.996423631	0.971636825	Bacteria.Bacteroidetes.Bacteroidia.Bacteroidales.Prevotellaceae.Prevotella.7	CRACR2A
156779	ENSG00000130038	rs73249734	0.126159677	0.008390734	0.738014416	0.951139104	-0.259596403	0.786494419	-0.023176108	0.008138522	0.167587781	0.289410087	0.068997765	0.132312624	0.199392195	0.016219808	0.919646673	0.944364941	Bacteria.Firmicutes.Clostridia.Clostridiales.Lachnospiraceae..Eubacterium..xylanophilum.group	CRACR2A
156780	ENSG00000130038	rs73249734	0.172111738	0.003914045	0.756721357	0.915306534	-0.195613786	0.790485523	0.02038965	0.012588979	0.141704927	0.264349357	0.065545032	0.117923112	0.192342516	0.00550957	0.965587365	0.998264076	Bacteria.Firmicutes.Clostridia.Clostridiales.Ruminococcaceae.Ruminococcaceae.UCG.003	CRACR2A
156781	ENSG00000130038	rs73249734	0.031545157	2.45E-05	0.384154017	0.03617575	-0.323910825	1.061891529	-0.058818192	0.243483055	0.147441029	0.233907193	0.067136505	0.113853149	0.07018089	0.000112428	0.763524464	0.926074114	Bacteria.Bacteroidetes.Bacteroidia.Bacteroidales.Porphyromonadaceae.Odoribacter	CRACR2A
156782	ENSG00000130038	rs73249734	0.876456724	0.611912118	0.444280391	0.415219852	0.057872568	0.301939155	-0.065615526	0.107537426	0.370819132	0.592303108	0.085258783	0.131157937	0.836882898	0.683998343	0.893764336	0.99665811	Bacteria.Proteobacteria	CRACR2A
156783	ENSG00000130038	rs73249734	0.117045061	0.000196201	0.612769551	0.402755136	-0.201067288	0.877202042	0.032530853	0.084013458	0.126609337	0.222383693	0.063968957	0.09976277	0.104349236	0.000265271	0.999989953	0.995249858	Bacteria.Firmicutes.Clostridia.Clostridiales.Christensenellaceae	CRACR2A
156784	ENSG00000130038	rs73249734	0.342972002	0.002699861	0.322237712	0.443988367	-0.138171005	0.969738511	0.067781833	0.121597667	0.144654341	0.311043389	0.067961993	0.157898549	0.315814114	0.005817524	0.964373737	0.994553009	Bacteria.Firmicutes.Clostridia.Clostridiales.Ruminococcaceae.Ruminiclostridium.9	CRACR2A
156785	ENSG00000130038	rs73249734	0.139624578	0.008976074	0.327474324	0.133446165	-0.61907805	1.657989981	0.073412003	-0.163019845	0.414039319	0.615748239	0.074414104	0.107294513	0.846528215	0.19683178	0.998912436	0.981117471	Bacteria.Bacteroidetes.Bacteroidia.Bacteroidales	CRACR2A
156786	ENSG00000130038	rs73249734	0.065246635	0.003481485	0.60595303	0.629463223	-0.262108477	0.858938698	-0.04751398	0.082283124	0.139806422	0.283400547	0.091665284	0.169745678	0.106474138	0.006230228	0.943330549	0.989731238	Bacteria.Actinobacteria.Coriobacteriia.Coriobacteriales.Coriobacteriaceae	CRACR2A
156787	ENSG00000130038	rs73249734	0.169684633	0.00848021	0.438184012	0.16698378	-0.48421215	1.48460482	0.050739026	-0.137865551	0.348756308	0.547084759	0.065050717	0.098661075	0.728627383	0.139815176	0.99911693	0.98634337	Bacteria.Bacteroidetes.Bacteroidia.Bacteroidales.Bacteroidaceae.Bacteroides	CRACR2A
156788	ENSG00000130038	rs73249734	0.17161985	0.001212105	0.565633837	0.146717364	-0.185044941	0.673165876	-0.028349032	0.114882861	0.133892812	0.199022151	0.049097735	0.078231183	0.157685922	0.002358154	0.943988959	0.815592434	Bacteria.Proteobacteria.Betaproteobacteria.Burkholderiales.Alcaligenaceae	CRACR2A
156789	ENSG00000130038	rs73249734	0.030678503	0.000175645	0.03244608	0.005579924	-0.23873766	0.717617184	0.092359686	-0.214606059	0.108093432	0.180428656	0.042270331	0.074893359	0.03115356	0.000227489	0.937508231	0.56828967	Bacteria.Firmicutes.Negativicutes.Selenomonadales.Veillonellaceae.Dialister	CRACR2A
156790	ENSG00000130038	rs73249734	0.054976213	1.89E-05	0.534234177	0.025493125	-0.215548905	0.865398845	0.032461971	-0.194253378	0.110328122	0.187681489	0.051952937	0.084987912	0.049764749	3.46E-05	0.998880039	0.818597045	Bacteria.Proteobacteria.Deltaproteobacteria.Desulfovibrionales.Desulfovibrionaceae.Bilophila	CRACR2A
156791	ENSG00000130038	rs73249734	0.070172919	0.000127664	0.838461403	0.423228547	-0.22408184	0.833496752	0.010845822	-0.068758922	0.121742496	0.204743355	0.052992273	0.085325678	0.078520316	0.000249137	0.997528932	0.993985312	Bacteria.Bacteroidetes.Bacteroidia.Bacteroidales.Rikenellaceae.Alistipes	CRACR2A
156792	ENSG00000130038	rs73249734	0.025747384	6.52E-05	0.211821925	0.175298923	-0.334391538	0.926555958	0.072323709	-0.118647827	0.146561898	0.217255495	0.057363618	0.086598018	0.064217379	0.000293173	0.933534023	0.969189617	Bacteria.Firmicutes.Clostridia.Clostridiales.Ruminococcaceae.Subdoligranulum	CRACR2A
156793	ENSG00000130038	rs73249734	0.257015359	0.013417031	0.753936475	0.480720811	-0.188368884	0.645921845	0.020044441	-0.078436391	0.164748847	0.254214062	0.063681571	0.110604125	0.371872077	0.02668075	0.999028109	0.997798285	Bacteria.Actinobacteria.Actinobacteria.Micrococcales.Micrococcaceae	CRACR2A
156794	ENSG00000130038	rs73249734	0.324323	0.083238356	0.532373717	0.292134467	-0.580378289	1.890306292	0.062805689	-0.196192236	0.584452948	1.074740619	0.100058664	0.184749327	0.987348183	0.504375017	0.996576058	0.804449573	Bacteria.Firmicutes.Clostridia.Clostridiales	CRACR2A
156795	ENSG00000130038	rs73249734	0.393738546	0.031898122	0.561107448	0.755515757	-0.146143966	0.691921956	0.045254576	-0.042884092	0.17023717	0.315631363	0.077470158	0.137153637	0.377489782	0.035734299	0.998768023	0.999934415	Bacteria.Firmicutes.Clostridia.Clostridiales.Ruminococcaceae.Ruminococcaceae.NK4A214.group	CRACR2A
156796	ENSG00000130038	rs73249734	0.084048391	0.000170179	0.577978621	0.676373999	-0.206611157	0.767501908	0.024903617	-0.030652913	0.117784862	0.192519427	0.044541492	0.073108681	0.06344717	0.00028416	0.99994518	0.999865593	Bacteria.Bacteroidetes.Bacteroidia.Bacteroidales.Prevotellaceae	CRACR2A
156797	ENSG00000130038	rs73249734	0.072538402	0.000105058	0.38786401	0.72486677	-0.208148412	0.800083624	0.051854681	0.036573199	0.114058724	0.193837508	0.059654937	0.103470629	0.067313622	0.000148872	0.688330278	0.976188021	Bacteria.Actinobacteria.Actinobacteria.Bifidobacteriales.Bifidobacteriaceae.Bifidobacterium	CRACR2A
156798	ENSG00000130038	rs73249734	0.060445718	0.000276471	0.748251592	0.523325895	-0.231798582	0.832082858	0.01694729	-0.053049197	0.121343806	0.216567319	0.052583955	0.082676855	0.067455191	0.000584973	0.905807925	0.996677764	Bacteria.Bacteroidetes.Bacteroidia.Bacteroidales.Porphyromonadaceae	CRACR2A
156799	ENSG00000130038	rs73249734	0.107399605	7.75E-05	0.039957494	0.130762541	-0.184701987	0.785281051	-0.129290246	0.151569347	0.11316125	0.186286777	0.061696113	0.099056201	0.077553445	0.000126412	0.997048205	0.999513539	Bacteria.Firmicutes.Clostridia.Clostridiales.Lachnospiraceae.Dorea	CRACR2A
156800	ENSG00000130038	rs73249734	0.09554773	0.019275296	0.827331894	0.487000911	-0.253592678	0.628947124	-0.014722181	-0.089531844	0.149963035	0.262176822	0.067226947	0.1280835	0.159558322	0.029312948	0.963485106	0.971945944	Bacteria.Firmicutes.Bacilli.Lactobacillales.Carnobacteriaceae.Granulicatella	CRACR2A
156801	ENSG00000130038	rs73249734	0.533446004	0.120931593	0.747035551	0.343661524	-0.450054787	1.912627117	0.038740009	-0.194191141	0.718888161	1.21734768	0.119603672	0.203595766	0.999415694	0.702690164	0.990344402	0.933994762	Bacteria.Firmicutes	CRACR2A
156802	ENSG00000130038	rs73249734	0.937082345	0.016732297	0.37156792	0.698072973	-0.019293677	0.860186434	-0.049936764	-0.033899554	0.243487348	0.350383767	0.055505779	0.087007008	0.816800986	0.084239857	0.999785669	0.999420701	Bacteria.Firmicutes.Clostridia.Clostridiales.Ruminococcaceae.Faecalibacterium	CRACR2A
156803	ENSG00000130038	rs73249734	0.300372836	0.122745057	0.597908674	0.442040721	-0.431644635	1.487120277	0.042418488	-0.143700855	0.413520486	0.951219305	0.080038864	0.185801491	0.808354609	0.423165033	0.876277026	0.810360002	Bacteria.Firmicutes.Clostridia.Clostridiales.Lachnospiraceae	CRACR2A
156804	ENSG00000130038	rs73249734	0.094227846	0.000416696	0.503873749	0.394477462	-0.312678614	0.899682357	0.050497116	-0.08513658	0.184150691	0.241999169	0.075134688	0.099328081	0.240503751	0.003533956	0.995261573	0.978219933	Bacteria.Firmicutes.Clostridia.Clostridiales.Lachnospiraceae.Lachnospiraceae.UCG.008	CRACR2A
156805	ENSG00000130038	rs73249734	0.050386758	8.86E-06	0.792045159	0.022508552	-0.21836814	0.92059722	0.013561818	-0.202505519	0.109561746	0.191080586	0.051229545	0.086668856	0.046002504	2.06E-05	0.972085394	0.907315042	Bacteria.Proteobacteria.Deltaproteobacteria.Desulfovibrionales.Desulfovibrionaceae	CRACR2A
156806	ENSG00000130038	rs73249734	0.569072899	0.021931803	0.961010151	0.397402987	-0.196575813	1.136936341	-0.003506459	-0.091869208	0.343492582	0.484408328	0.071455456	0.107852484	0.874243215	0.216183228	0.957450315	0.930754062	Bacteria.Firmicutes.Clostridia.Clostridiales.Ruminococcaceae	CRACR2A
156807	ENSG00000130038	rs73249734	0.072504447	0.000105005	0.387436149	0.725097757	-0.208165205	0.800098279	0.051894997	0.036539813	0.114054034	0.19383418	0.059647215	0.103466798	0.067131696	0.000148823	0.687309302	0.977500443	Bacteria.Actinobacteria.Actinobacteria.Bifidobacteriales.Bifidobacteriaceae	CRACR2A
156808	ENSG00000130038	rs73249734	0.016863186	0.000549595	0.121533391	0.192299612	-0.442829587	1.093516835	-0.099455347	0.153897961	0.180605339	0.301041315	0.063405609	0.116830061	0.095329281	0.003981719	0.984987993	0.971423926	Bacteria.Proteobacteria.Deltaproteobacteria.Desulfovibrionales.Desulfovibrionaceae.Desulfovibrio	CRACR2A
156809	ENSG00000130038	rs73249734	0.117561333	0.000204147	0.835178931	0.461086259	-0.231003946	0.840621032	-0.009977784	0.052306089	0.145668924	0.213748273	0.047766158	0.070551271	0.17243594	0.001073093	0.999614985	0.99936283	Bacteria.Firmicutes.Clostridia.Clostridiales.Lachnospiraceae.Tyzzerella.4	CRACR2A
156810	ENSG00000130038	rs73249734	0.246489631	0.000643676	0.484649231	0.237429171	-0.162139978	1.088284773	0.037573136	0.138327076	0.138664479	0.303711922	0.053461719	0.116021076	0.245225945	0.002017497	0.894329061	0.926870238	Bacteria.Firmicutes.Clostridia.Clostridiales.Lachnospiraceae.Lachnospiraceae.UCG.010	CRACR2A
156811	ENSG00000130038	rs73249734	0.056750428	0.000237321	0.870846871	0.503748037	-0.225115817	0.744011032	-0.007428023	-0.054234166	0.116085331	0.191365389	0.045510297	0.080671189	0.057955465	0.000281609	0.844856241	0.8806471	Bacteria.Fusobacteria.Fusobacteriia.Fusobacteriales.Fusobacteriaceae.Fusobacterium	CRACR2A
156812	ENSG00000130038	rs73249734	0.054460386	6.21E-05	0.65174317	0.199429432	-0.221548861	0.840985451	0.0217736	-0.101094986	0.113151027	0.196561488	0.048022228	0.077994859	0.047789817	9.37E-05	0.94253553	0.990835033	Bacteria.Bacteroidetes.Bacteroidia.Bacteroidales.Porphyromonadaceae.Parabacteroides	CRACR2A
156813	ENSG00000130038	rs73249734	0.144653932	0.003119082	0.967348595	0.660117747	-0.228129839	0.711059791	-0.002344331	-0.043856945	0.154541815	0.231723818	0.05705426	0.099281135	0.222309583	0.007510912	0.999814869	0.942552604	Bacteria.Actinobacteria.Actinobacteria.Corynebacteriales.Corynebacteriaceae	CRACR2A
156814	ENSG00000130038	rs73249734	0.02125563	0.000926076	0.167235595	0.623614829	-0.367816567	0.863124148	-0.085939308	0.065908824	0.155873488	0.248837995	0.061537996	0.13367615	0.0758767	0.004296595	0.998201428	0.99782309	Bacteria.Firmicutes.Bacilli.Bacillales.Staphylococcaceae.Staphylococcus	CRACR2A
156815	ENSG00000130038	rs73249734	0.124839238	0.006762616	0.847180166	0.813386781	-0.234171948	0.726486156	0.00878177	0.017117831	0.150637889	0.259793442	0.045389383	0.072225518	0.180973055	0.009388608	0.99617189	0.965530807	Bacteria.Proteobacteria.Gammaproteobacteria.Enterobacteriales.Enterobacteriaceae	CRACR2A
156816	ENSG00000130038	rs73249734	0.618054812	0.032116575	0.458530424	0.93390786	-0.099997199	0.795525285	0.066821474	0.013329473	0.199604796	0.363370094	0.089615889	0.16012137	0.582795717	0.055184774	0.978154064	0.998920199	Bacteria.Firmicutes.Clostridia.Clostridiales.Lachnospiraceae..Eubacterium..ventriosum.group	CRACR2A
156817	ENSG00000130177	rs7319446	0.000728534	2.14E-07	0.883039782	0.669100416	-0.424629755	0.873538064	-0.009224924	0.036729006	0.119800271	0.150906413	0.062462526	0.08555483	0.003343431	1.28E-06	0.765366034	0.955303348	Bacteria.Firmicutes.Bacilli.Lactobacillales.Streptococcaceae	CDC16
156818	ENSG00000130177	rs7319446	0.000316063	1.02E-07	0.196620096	0.283288109	-0.40245801	0.846926415	-0.064311466	-0.081876943	0.105860109	0.141734148	0.049302634	0.075687406	0.001400432	6.04E-07	0.490654511	0.872649647	Bacteria.Firmicutes.Negativicutes.Selenomonadales.Veillonellaceae.Veillonella	CDC16
156819	ENSG00000130177	rs7319446	0.000749891	1.50E-06	0.824984831	0.73871266	-0.44161627	0.854135013	-0.017130215	-0.036059212	0.124912906	0.161518482	0.077156602	0.10765021	0.004329719	8.86E-06	0.843751644	0.842568344	Bacteria.Firmicutes.Clostridia.Clostridiales.Ruminococcaceae.Butyricicoccus	CDC16
156820	ENSG00000130177	rs7319446	0.144283853	0.002558792	0.115282618	0.156081913	-0.234184009	0.644476038	-0.112151514	0.125062601	0.158494526	0.205519241	0.070273568	0.08716721	0.150791311	0.003294745	0.999513786	0.852334877	Bacteria.Firmicutes.Erysipelotrichia.Erysipelotrichales.Erysipelotrichaceae	CDC16
156821	ENSG00000130177	rs7319446	0.126803076	0.002851225	0.355113333	0.431283727	-0.288117851	0.721419485	0.06130616	-0.071804143	0.186321793	0.232777265	0.065831439	0.090678724	0.353843857	0.018157657	0.998986731	0.998377846	Bacteria.Firmicutes.Clostridia.Clostridiales.Family.XI.Anaerococcus	CDC16
156822	ENSG00000130177	rs7319446	0.137059612	0.002753482	0.138288289	0.175370217	-0.241517256	0.649607537	-0.10660345	0.121645577	0.160461874	0.208807929	0.071051591	0.088800871	0.159622185	0.004268709	0.993501001	0.840040133	Bacteria.Firmicutes.Erysipelotrichia.Erysipelotrichales	CDC16
156823	ENSG00000130177	rs7319446	0.000211518	3.62E-07	0.495881779	0.418628654	-0.462272434	0.931669315	-0.030405418	0.049625806	0.117859868	0.164741387	0.044401853	0.060972804	0.001260467	2.09E-06	0.99894297	0.998882343	Bacteria.Verrucomicrobia.Verrucomicrobiae.Verrucomicrobiales.Verrucomicrobiaceae.Akkermansia	CDC16
156824	ENSG00000130177	rs7319446	0.13748972	0.041194064	0.610841978	0.96712562	-0.329355727	0.853802475	-0.037391221	0.006026911	0.219064597	0.410026126	0.07312861	0.145682216	0.559729407	0.167122221	0.99967607	0.999141757	Bacteria.Firmicutes.Negativicutes.Selenomonadales	CDC16
156825	ENSG00000130177	rs7319446	0.000862968	2.22E-07	0.59198892	0.523283943	-0.408547532	0.864842724	-0.033263629	0.054814779	0.117027706	0.149648485	0.061761773	0.08541985	0.003798703	1.36E-06	0.687721729	0.921307549	Bacteria.Firmicutes.Bacilli.Lactobacillales.Streptococcaceae.Streptococcus	CDC16
156826	ENSG00000130177	rs7319446	0.001953873	3.25E-07	0.17314463	0.36701138	-0.364233742	1.004458784	0.078261327	0.087226869	0.112901552	0.176758535	0.056831928	0.096030457	0.008299698	2.67E-06	0.998173674	0.991886968	Bacteria.Firmicutes.Bacilli.Bacillales	CDC16
156827	ENSG00000130177	rs7319446	0.238270122	0.001382366	0.108725465	0.11189218	-0.20725916	0.656352043	0.101364588	-0.105540887	0.174152622	0.196525422	0.062341631	0.065501456	0.294529685	0.011027622	0.409003945	0.651335647	Bacteria.Firmicutes.Erysipelotrichia.Erysipelotrichales.Erysipelotrichaceae.Holdemanella	CDC16
156828	ENSG00000130177	rs7319446	0.000112028	5.85E-08	0.904910379	0.254025226	-0.444552186	0.881278661	-0.005367548	-0.070662766	0.108190741	0.144112445	0.044759193	0.061410792	0.000716317	2.97E-07	0.870994397	0.873225638	Bacteria.Fusobacteria.Fusobacteriia.Fusobacteriales	CDC16
156829	ENSG00000130177	rs7319446	0.003049425	4.84E-07	0.998630351	0.589864995	-0.420713017	0.88346158	8.62E-05	-0.032289675	0.136760104	0.158309883	0.050039431	0.059610562	0.013189071	5.19E-06	0.999507593	0.935584968	Bacteria.Firmicutes.Clostridia.Clostridiales.Lachnospiraceae.Lachnoclostridium	CDC16
156830	ENSG00000130177	rs7319446	0.001006812	5.01E-07	0.705995548	0.127262317	-0.472095752	1.054411996	-0.024328498	0.135291913	0.137158739	0.189228916	0.064212177	0.087599062	0.007197041	5.25E-06	0.902278295	0.955201279	Bacteria.Firmicutes.Clostridia.Clostridiales.Ruminococcaceae..Eubacterium..coprostanoligenes.group	CDC16
156831	ENSG00000130177	rs7319446	0.000884577	3.18E-07	0.938613849	0.520037499	-0.430732478	0.857268915	-0.004646443	0.048325762	0.123660426	0.150702022	0.060104411	0.074721076	0.004965043	2.50E-06	0.997851323	0.977487446	Bacteria.Firmicutes.Clostridia.Clostridiales.Lachnospiraceae.Fusicatenibacter	CDC16
156832	ENSG00000130177	rs7319446	0.065339322	0.00011291	0.503317572	0.455506027	-0.329125663	1.015273524	-0.034747723	-0.057844519	0.175614896	0.247224351	0.051633582	0.077054903	0.168894955	0.001201757	0.837509763	0.995251343	Bacteria.Proteobacteria.Gammaproteobacteria	CDC16
156833	ENSG00000130177	rs7319446	0.293332549	0.000354234	0.051436107	0.212437924	-0.174402165	0.706294199	0.170337944	-0.113432179	0.164641796	0.187483606	0.085862969	0.090091615	0.31822265	0.00188563	0.998330087	0.999834196	Bacteria.Actinobacteria.Coriobacteriia.Coriobacteriales.Coriobacteriaceae.Collinsella	CDC16
156834	ENSG00000130177	rs7319446	0.000485422	2.85E-06	0.391032016	0.794499153	-0.406407181	0.931259271	-0.047105585	-0.024460659	0.11071279	0.181880725	0.054556808	0.093529495	0.002332892	1.12E-05	0.890732322	0.916558167	Bacteria.Firmicutes.Clostridia.Clostridiales.Lachnospiraceaencultured	CDC16
156835	ENSG00000130177	rs7319446	0.086636094	0.018545403	0.92779772	0.369562284	-0.448603269	1.367846093	0.004389951	-0.096043091	0.257914996	0.5665566	0.048260987	0.106304673	0.661873612	0.190749512	0.99911693	0.98634337	Bacteria.Bacteroidetes.Bacteroidia.Bacteroidales.Bacteroidaceae.Bacteroides	CDC16
156836	ENSG00000130177	rs7319446	0.00024749	4.81E-06	0.690768094	0.801533881	-0.440498978	0.884507403	0.019399877	-0.016691937	0.113666553	0.177559081	0.048552665	0.066138859	0.001615066	1.93E-05	0.997466038	0.996556542	Bacteria.Bacteroidetes.Bacteroidia.Bacteroidales.Rikenellaceae	CDC16
156837	ENSG00000130177	rs7319446	0.051827412	0.00149098	0.654400694	0.856292354	-0.361986132	0.830801574	0.031989404	-0.016858976	0.182782594	0.250608897	0.071135085	0.09273068	0.166500789	0.006098621	0.999469974	0.99670585	Bacteria.Bacteroidetes.Bacteroidia.Bacteroidales.Porphyromonadaceae.Barnesiella	CDC16
156838	ENSG00000130177	rs7319446	0.015699464	0.000710312	0.957083768	0.891999707	-0.43145461	0.844932663	-0.003699406	-0.012041862	0.173976736	0.237846011	0.068484313	0.088348781	0.061290999	0.003043314	0.893974817	0.928486841	Bacteria.Firmicutes.Clostridia.Clostridiales.Ruminococcaceae.Ruminococcaceae.UCG.014	CDC16
156839	ENSG00000130177	rs7319446	0.000174175	9.34E-08	0.761140263	0.456307895	-0.430452212	0.880037699	0.024620525	-0.062669369	0.108159994	0.146720964	0.080658278	0.08363145	0.000700645	4.20E-07	0.972349599	0.956901174	Bacteria.Firmicutes.Clostridia.Clostridiales.Ruminococcaceae.Ruminiclostridium.5	CDC16
156840	ENSG00000130177	rs7319446	0.001941135	0.000423135	0.915317905	0.118840858	-0.431102328	0.687896358	0.005135344	0.111557546	0.133538975	0.185266289	0.04811013	0.070596864	0.012817883	0.00139459	0.990377206	0.763705706	Bacteria.Proteobacteria.Betaproteobacteria.Burkholderiales	CDC16
156841	ENSG00000130177	rs7319446	0.009193801	0.000108483	0.95188003	0.520540364	-0.432225845	0.795991539	-0.00421997	-0.05000826	0.161053218	0.193281631	0.069664176	0.0774161	0.045930072	0.000761926	0.948231143	0.908416907	Bacteria.Firmicutes.Clostridia.Clostridiales.Lachnospiraceae..Eubacterium..xylanophilum.group	CDC16
156842	ENSG00000130177	rs7319446	0.000425132	0.000159168	0.714292521	0.35646126	-0.42266575	0.736564813	-0.019973818	-0.070517559	0.113877844	0.183850667	0.05432475	0.075936642	0.002194357	0.000294586	0.839443243	0.968614954	Bacteria.Firmicutes.Clostridia.Clostridiales.Peptostreptococcaceae.Intestinibacter	CDC16
156843	ENSG00000130177	rs7319446	0.011020168	0.000419988	0.670223046	0.379690217	-0.381444162	0.74735829	-0.028320261	0.080020362	0.145819426	0.20115694	0.066206952	0.090479708	0.047296928	0.001762973	0.998793879	0.998019463	Bacteria.Firmicutes.Clostridia.Clostridiales.Lachnospiraceae.Blautia	CDC16
156844	ENSG00000130177	rs7319446	0.000166936	6.93E-08	0.442664829	0.785120573	-0.427215078	0.895075401	0.031818619	0.014963263	0.107009991	0.14739471	0.041197212	0.054657432	0.000860074	4.35E-07	0.973523722	0.996314883	Bacteria.Proteobacteria.Betaproteobacteria.Burkholderiales.Alcaligenaceae.Parasutterella	CDC16
156845	ENSG00000130177	rs7319446	0.002068011	0.007233491	0.726315829	0.94411457	-0.459090305	0.835905379	-0.018475409	-0.007327948	0.143141755	0.301558092	0.052558184	0.104139423	0.024334134	0.018593483	0.999586829	0.996426659	Bacteria.Firmicutes.Negativicutes.Selenomonadales.Veillonellaceae.Megasphaera	CDC16
156846	ENSG00000130177	rs7319446	0.000255704	7.99E-08	0.922754539	0.181927597	-0.421087348	0.880867168	0.00475093	-0.09179845	0.108932437	0.145911515	0.048809572	0.06804617	0.001062424	3.77E-07	0.997501135	0.994860843	Bacteria.Firmicutes.Clostridia.Clostridiales.Ruminococcaceae.Ruminococcaceae.UCG.002	CDC16
156847	ENSG00000130177	rs7319446	0.000607152	1.36E-05	0.402507276	0.369341318	-0.507123156	1.006672001	-0.050671927	0.074276452	0.14080886	0.214131275	0.060139114	0.082174235	0.006664417	9.64E-05	0.974916192	0.95613348	Bacteria.Firmicutes.Clostridia.Clostridiales.Ruminococcaceae.Ruminococcus.1	CDC16
156848	ENSG00000130177	rs7319446	0.000932517	4.56E-07	0.547176875	0.229280217	-0.479785473	0.988287745	-0.036925793	0.093785173	0.13840977	0.17659806	0.061022655	0.07728763	0.006859869	4.32E-06	0.868823337	0.924960833	Bacteria.Firmicutes.Clostridia.Clostridiales.Ruminococcaceae.Ruminococcus.2	CDC16
156849	ENSG00000130177	rs7319446	0.024888609	0.000183076	0.995561054	0.714628392	-0.426036359	0.827855341	-0.000485208	-0.036963144	0.185594524	0.208788293	0.086884126	0.10065616	0.089059617	0.001242805	0.970460893	0.996667742	Bacteria.Firmicutes.Clostridia.Clostridiales.Family.XIII.Family.XIII.AD3011.group	CDC16
156850	ENSG00000130177	rs7319446	0.129973695	0.012177976	0.163713426	0.119288744	-0.250821181	0.591077428	0.084209246	-0.129131047	0.163579057	0.229280869	0.059791772	0.081818963	0.248236045	0.027107576	0.996423631	0.938343963	Bacteria.Bacteroidetes.Bacteroidia.Bacteroidales.Prevotellaceae.Prevotella.7	CDC16
156851	ENSG00000130177	rs7319446	0.002539852	0.001482237	0.852830081	0.861800592	-0.444168441	0.902955574	-0.014063696	0.019306876	0.141529279	0.27221624	0.075515011	0.110474394	0.026118713	0.004636357	0.999274386	0.999563655	Bacteria.Firmicutes.Clostridia.Clostridiales.Ruminococcaceae.Ruminococcaceae.UCG.013	CDC16
156852	ENSG00000130177	rs7319446	0.000122825	6.48E-08	0.383610498	0.702077172	-0.440583613	0.933032042	0.052975916	0.032620526	0.107927958	0.153221351	0.060398519	0.084908624	0.000728418	2.86E-07	0.984441985	0.992529118	Bacteria.Firmicutes.Clostridia.Clostridiales.Ruminococcaceae.Flavonifractor	CDC16
156853	ENSG00000130177	rs7319446	0.029469033	0.000323655	0.149837872	0.365936645	-0.303476809	0.751485113	0.069364387	-0.060081419	0.136363257	0.198040139	0.047605304	0.0659962	0.063529129	0.000959692	0.998735039	0.999709092	Bacteria.Bacteroidetes.Bacteroidia.Bacteroidales.Prevotellaceae.Prevotella.9	CDC16
156854	ENSG00000130177	rs7319446	0.000598909	0.017739747	0.898232352	0.110812792	-0.420545449	0.556943618	-0.005289005	-0.137610992	0.116631681	0.229013483	0.041195477	0.085142654	0.005111871	0.01625258	0.965239182	0.997412515	Bacteria.Proteobacteria.Gammaproteobacteria.Enterobacteriales.Enterobacteriaceae.Citrobacter	CDC16
156855	ENSG00000130177	rs7319446	0.003511861	0.000132648	0.846656175	0.540484288	-0.41133349	0.789872785	-0.014459568	0.069007461	0.135850703	0.194561739	0.074476957	0.112155812	0.021560039	0.000556128	0.960659058	0.972299477	Bacteria.Actinobacteria	CDC16
156856	ENSG00000130177	rs7319446	0.000547347	7.21E-07	0.477449533	0.431023668	-0.405212839	0.83548641	-0.039373077	0.059091595	0.11151466	0.152499821	0.05510727	0.074582223	0.002602288	2.75E-06	0.871043417	0.9744718	Bacteria.Firmicutes.Clostridia.Clostridiales.Lachnospiraceae..Eubacterium..hallii.group	CDC16
156857	ENSG00000130177	rs7319446	0.006912756	1.98E-05	0.863152423	0.993432327	-0.447579683	0.87392662	-0.012019618	0.000714423	0.160512599	0.190024327	0.069462964	0.086463778	0.046826584	0.000209509	0.998768023	0.999934415	Bacteria.Firmicutes.Clostridia.Clostridiales.Ruminococcaceae.Ruminococcaceae.NK4A214.group	CDC16
156858	ENSG00000130177	rs7319446	0.000242453	1.24E-07	0.251389495	0.483601139	-0.416802673	0.862340506	-0.051618693	0.038756517	0.107381468	0.145503517	0.044609189	0.055012939	0.001012912	5.81E-07	0.937508231	0.955006099	Bacteria.Firmicutes.Negativicutes.Selenomonadales.Veillonellaceae.Dialister	CDC16
156859	ENSG00000130177	rs7319446	9.50E-05	1.36E-08	0.228220705	0.024907108	-0.433969279	0.935829106	-0.066728139	0.183377693	0.104402353	0.144477951	0.054863716	0.07989557	0.000609703	9.02E-08	0.577086016	0.82633884	Bacteria.Actinobacteria.Actinobacteria.Bifidobacteriales.Bifidobacteriaceae.Bifidobacterium	CDC16
156860	ENSG00000130177	rs7319446	0.011308347	0.001344447	0.540926445	0.081040904	-0.372909281	0.644002889	0.034984133	-0.144807966	0.143090616	0.192307428	0.056921007	0.081728532	0.048753574	0.003255775	0.978617443	0.997803387	Bacteria.Actinobacteria.Actinobacteria.Micrococcales	CDC16
156861	ENSG00000130177	rs7319446	0.000379254	1.40E-06	0.171368316	0.424157042	-0.404362373	0.83861661	-0.063322621	0.059446923	0.107931773	0.158021568	0.045791014	0.073918694	0.001521856	5.66E-06	0.996033175	0.951503036	Bacteria.Firmicutes.Clostridia.Clostridiales.Lachnospiraceae.Lachnospiraceae.NK4A136.group	CDC16
156862	ENSG00000130177	rs7319446	0.11427885	0.01444001	0.88983094	0.22864241	-0.46460976	1.653841464	0.007263153	-0.144226447	0.290302536	0.658247888	0.052232622	0.118691359	0.840825172	0.22314972	0.998947111	0.981145089	Bacteria.Bacteroidetes	CDC16
156863	ENSG00000130177	rs7319446	0.020243138	2.01E-06	0.008432109	0.355714784	-0.275795565	0.764875282	0.120579387	-0.053974511	0.115912549	0.146738145	0.044399807	0.058031586	0.03412562	8.93E-06	0.278067971	0.909212315	Bacteria.Firmicutes.Negativicutes.Selenomonadales.Acidaminococcaceae.Phascolarctobacterium	CDC16
156864	ENSG00000130177	rs7319446	0.003026994	0.002033303	0.873781557	0.701924245	-0.446100825	0.787626461	-0.009576098	-0.04231122	0.144894126	0.245146812	0.060047578	0.110073319	0.032102266	0.00734307	0.99946547	0.972078348	Bacteria.Firmicutes.Erysipelotrichia.Erysipelotrichales.Erysipelotrichaceae..Clostridium..innocuum.group	CDC16
156865	ENSG00000130177	rs7319446	0.000292912	2.07E-05	0.676602007	0.515231138	-0.422367788	0.788663723	-0.02297112	-0.052490414	0.110430024	0.17198202	0.054828237	0.080231244	0.001509586	3.81E-05	0.734215314	0.869357444	Bacteria.Firmicutes.Clostridia.Clostridiales.Peptostreptococcaceae	CDC16
156866	ENSG00000130177	rs7319446	0.050517758	0.000202258	0.193381666	0.330700384	-0.294480994	0.747791883	0.078507383	-0.079746378	0.147836327	0.190010811	0.059745046	0.081379879	0.149545739	0.001275712	0.997152221	0.990360691	Bacteria.Firmicutes.Clostridia.Clostridiales.Family.XI	CDC16
156867	ENSG00000130177	rs7319446	0.000848853	2.32E-07	0.370170271	0.691694765	-0.394562344	0.85066093	0.057662838	-0.029483801	0.112852752	0.147462726	0.063905364	0.074024139	0.003564518	9.89E-07	0.787228076	0.997649073	Bacteria.Firmicutes.Clostridia.Clostridiales.Ruminococcaceaencultured	CDC16
156868	ENSG00000130177	rs7319446	0.346680984	0.881869377	0.547414699	0.133672813	-0.268212376	0.080254381	-0.03592318	0.170508799	0.282979539	0.537983281	0.05940111	0.112290129	0.79241177	0.774054839	0.956359196	0.90593946	Bacteria.Firmicutes.Clostridia.Clostridiales.Ruminococcaceae	CDC16
156869	ENSG00000130177	rs7319446	0.008347127	0.000102135	0.295977368	0.311778488	-0.35010924	0.761015969	-0.059017424	0.075315134	0.128740371	0.184008189	0.056023124	0.07388846	0.028930514	0.00034987	0.99786128	0.999462671	Bacteria.Firmicutes.Clostridia.Clostridiales.Lachnospiraceae.Anaerostipes	CDC16
156870	ENSG00000130177	rs7319446	0.001561417	3.07E-06	0.887647734	0.34956733	-0.45032236	0.826226301	0.008877137	0.084295375	0.136459844	0.161992333	0.062590763	0.089474199	0.010619971	2.76E-05	0.825906292	0.982679299	Bacteria.Firmicutes.Bacilli	CDC16
156871	ENSG00000130177	rs7319446	0.00135566	2.31E-06	0.563004702	0.55793443	-0.397599729	0.829843204	-0.03645983	0.053656395	0.118824027	0.160325878	0.062719001	0.091111943	0.006316855	1.24E-05	0.696572787	0.932690213	Bacteria.Actinobacteria.Actinobacteria	CDC16
156872	ENSG00000130177	rs7319446	0.000210148	3.32E-07	0.498105435	0.405370137	-0.462364991	0.932863649	-0.03023703	0.050970644	0.117825446	0.164312354	0.044385532	0.060865162	0.001217235	1.98E-06	0.998409995	0.996467843	Bacteria.Verrucomicrobia	CDC16
156873	ENSG00000130177	rs7319446	0.000398031	2.22E-06	0.630190419	0.615644739	-0.455397164	0.918980363	0.023652129	-0.036811217	0.122034129	0.177209246	0.048897001	0.072977012	0.002704527	1.12E-05	0.938029161	0.922202075	Bacteria.Firmicutes.Clostridia.Clostridiales.Lachnospiraceae.Roseburia	CDC16
156874	ENSG00000130177	rs7319446	0.023086473	0.000879438	0.911365161	0.70607486	-0.408526123	0.803656711	0.008085108	-0.034758478	0.175616452	0.230602063	0.072353533	0.091766859	0.084387624	0.00440275	0.967553924	0.965903775	Bacteria.Firmicutes.Clostridia.Clostridiales.Ruminococcaceae.Ruminiclostridium.6	CDC16
156875	ENSG00000130177	rs7319446	0.043763271	0.000152213	0.131136376	0.814971678	-0.288186233	0.833344036	-0.076821491	0.018764727	0.140183515	0.207327683	0.050255303	0.079865451	0.092932436	0.000795026	0.752347279	0.917029139	Bacteria.Firmicutes.Negativicutes.Selenomonadales.Veillonellaceae	CDC16
156876	ENSG00000130177	rs7319446	0.001043673	1.69E-06	0.846007201	0.329051722	-0.440313922	0.997652695	0.009237402	-0.067496058	0.128354019	0.189778876	0.04737603	0.068642522	0.007629117	1.46E-05	0.998302481	0.99762474	Bacteria.Proteobacteria.Gammaproteobacteria.Enterobacteriales.Enterobacteriaceae.Escherichia.Shigella	CDC16
156877	ENSG00000130177	rs7319446	0.000175585	1.96E-06	0.227539142	0.863935897	-0.529302522	0.878053941	-0.062968481	-0.01197643	0.133077759	0.168252482	0.051695869	0.069615963	0.001893466	1.60E-05	0.99830237	0.997282036	Bacteria.Firmicutes.Clostridia.Clostridiales.Clostridiaceae.1.Clostridium.sensu.stricto.1	CDC16
156878	ENSG00000130177	rs7319446	0.008571528	0.000327487	0.755794687	0.584108188	-0.396760184	0.788310501	0.020051406	-0.051779561	0.146421605	0.207940047	0.064204935	0.094127654	0.044313704	0.001737349	0.988161388	0.950695192	Bacteria.Firmicutes.Bacilli.Lactobacillales.Carnobacteriaceae	CDC16
156879	ENSG00000130177	rs7319446	0.000775672	1.02E-05	0.860566991	0.937433295	-0.420034142	0.882747785	0.009393794	0.006199299	0.119167204	0.184691108	0.053270984	0.078675285	0.003861308	4.03E-05	0.999550314	0.999283125	Bacteria.Proteobacteria.Gammaproteobacteria.Pseudomonadales	CDC16
156880	ENSG00000130177	rs7319446	0.003288712	0.001576984	0.701240479	0.799330956	-0.397997312	0.826951075	0.016866581	-0.020905689	0.130472927	0.250835544	0.043773083	0.081905796	0.022820434	0.004906314	0.999614985	0.99936283	Bacteria.Firmicutes.Clostridia.Clostridiales.Lachnospiraceae.Tyzzerella.4	CDC16
156881	ENSG00000130177	rs7319446	0.000209575	6.02E-07	0.18570812	0.112908121	-0.416745345	0.824201101	-0.077183522	0.125795243	0.106178139	0.149180301	0.057714965	0.078297214	0.001072334	2.43E-06	0.997048205	0.999513539	Bacteria.Firmicutes.Clostridia.Clostridiales.Lachnospiraceae.Dorea	CDC16
156882	ENSG00000130177	rs7319446	0.97530888	0.90619591	0.404692637	0.419242663	-0.015591622	0.112041418	-0.072454876	0.132314055	0.50185086	0.947163042	0.086394596	0.162783604	0.990336044	0.818069714	0.996576058	0.825128331	Bacteria.Firmicutes.Clostridia.Clostridiales	CDC16
156883	ENSG00000130177	rs7319446	0.028403715	0.000196264	0.685546307	0.747883133	-0.382108791	0.914619796	0.032646936	0.035195326	0.170517049	0.231875227	0.080273338	0.109038534	0.082806749	0.000882918	0.999550585	0.975879293	Bacteria.Firmicutes.Clostridia.Clostridiales.Lachnospiraceae.Lachnospiraceae.ND3007.group	CDC16
156884	ENSG00000130177	rs7319446	0.050054111	5.82E-06	0.161900527	0.92044013	-0.284347118	0.817328473	0.141936699	-0.01243323	0.142452828	0.165764693	0.100340415	0.124007188	0.087196387	4.85E-05	0.762581743	0.994989321	Bacteria.Actinobacteria.Coriobacteriia.Coriobacteriales	CDC16
156885	ENSG00000130177	rs7319446	0.000203195	1.03E-07	0.604068598	0.547586122	-0.438381996	0.881159502	-0.020965081	0.035852915	0.111429906	0.147541259	0.040235409	0.059310373	0.001242982	6.07E-07	0.747349597	0.848689683	Bacteria.Proteobacteria.Betaproteobacteria.Burkholderiales.Alcaligenaceae.Sutterella	CDC16
156886	ENSG00000130177	rs7319446	0.000147733	1.82E-07	0.314074128	0.231923148	-0.479191531	0.959093533	-0.051740795	0.079238862	0.118958616	0.164499621	0.051003949	0.065675428	0.001325059	1.64E-06	0.998970432	0.998994847	Bacteria.Firmicutes.Erysipelotrichia.Erysipelotrichales.Erysipelotrichaceae.Erysipelatoclostridium	CDC16
156887	ENSG00000130177	rs7319446	0.000189635	2.36E-06	0.290378352	0.64064262	-0.510055228	0.853798503	-0.0526236	-0.031939854	0.12897673	0.165154142	0.049372763	0.068107635	0.001832344	1.79E-05	0.995652601	0.993943049	Bacteria.Firmicutes.Clostridia.Clostridiales.Clostridiaceae.1	CDC16
156888	ENSG00000130177	rs7319446	0.532150567	0.140848234	0.12524478	0.158390706	-0.135654044	0.46913356	-0.113912138	0.159034589	0.21599883	0.314742255	0.073357489	0.111473132	0.659684355	0.21349405	0.996108676	0.945965891	Bacteria.Firmicutes.Clostridia.Clostridiales.Lachnospiraceae..Ruminococcus..gnavus.group	CDC16
156889	ENSG00000130177	rs7319446	0.000163108	1.29E-06	0.565851206	0.870006609	-0.436818079	0.887327536	-0.031611401	0.01429233	0.109228425	0.166574381	0.054778549	0.086995633	0.000766398	4.84E-06	0.98670933	0.955960693	Bacteria.Firmicutes.Clostridia.Clostridiales.Lachnospiraceae.Coprococcus.1	CDC16
156890	ENSG00000130177	rs7319446	0.000166131	1.02E-07	0.612432239	0.43638508	-0.433158783	0.891812299	0.02418295	-0.053999878	0.108460075	0.149235641	0.047508367	0.06895892	0.000938852	5.35E-07	0.906867998	0.939697157	Bacteria.Proteobacteria.Deltaproteobacteria	CDC16
156891	ENSG00000130177	rs7319446	0.000183539	2.03E-07	0.757455825	0.719889497	-0.429383026	0.881669017	0.01351962	-0.026221949	0.108312446	0.151953139	0.04359647	0.072809646	0.000867675	8.57E-07	0.94253553	0.990835033	Bacteria.Bacteroidetes.Bacteroidia.Bacteroidales.Porphyromonadaceae.Parabacteroides	CDC16
156892	ENSG00000130177	rs7319446	0.002133169	2.18E-07	0.008985011	0.40811641	-0.34084397	0.816926508	0.114118302	-0.049060553	0.106617006	0.141238362	0.042387335	0.058929992	0.006230617	1.16E-06	0.355755834	0.957040409	Bacteria.Firmicutes.Negativicutes.Selenomonadales.Acidaminococcaceae	CDC16
156893	ENSG00000130177	rs7319446	0.001147238	3.92E-05	0.959161418	0.822967627	-0.431383864	0.903321048	-0.002664746	0.018186372	0.126874092	0.204911615	0.051842534	0.080964484	0.006769743	0.000167518	0.999305535	0.994727898	Bacteria.Proteobacteria.Gammaproteobacteria.Pseudomonadales.Pseudomonadaceae.Pseudomonas	CDC16
156894	ENSG00000130177	rs7319446	0.047855439	1.57E-05	0.188734261	0.47873899	-0.293019211	0.789517246	0.131591602	-0.083041751	0.145334551	0.16932547	0.099085902	0.116569088	0.090087261	0.000104194	0.880950794	0.989731238	Bacteria.Actinobacteria.Coriobacteriia.Coriobacteriales.Coriobacteriaceae	CDC16
156895	ENSG00000130177	rs7319446	0.045866367	0.000533384	0.528283543	0.884247794	-0.34339201	0.852807255	0.042940564	-0.012909093	0.168739529	0.234176924	0.067731478	0.088327195	0.144726465	0.003495834	0.787172373	0.905804314	Bacteria.Firmicutes.Erysipelotrichia.Erysipelotrichales.Erysipelotrichaceae.Faecalitalea	CDC16
156896	ENSG00000130177	rs7319446	0.016013321	0.046789971	0.583482079	0.690350788	-0.522292793	0.73086054	0.03169734	0.039149509	0.211265134	0.360706232	0.057525083	0.09784126	0.173473844	0.136445853	0.846799603	0.904581458	Bacteria.Firmicutes.Clostridia.Clostridiales.Lachnospiraceae..Eubacterium..rectale.group	CDC16
156897	ENSG00000130177	rs7319446	0.114279513	0.014435843	0.889833896	0.22859783	-0.464609572	1.653920208	0.007263016	-0.144241705	0.29030296	0.658249938	0.052233045	0.118692419	0.839487174	0.222922482	0.998912436	0.981117471	Bacteria.Bacteroidetes.Bacteroidia.Bacteroidales	CDC16
156898	ENSG00000130177	rs7319446	0.000218925	1.88E-07	0.176030999	0.562616495	-0.41587924	0.834843208	-0.061016773	-0.041344274	0.10630923	0.143396642	0.044611194	0.071050486	0.000920189	7.87E-07	0.731764723	0.960046241	Bacteria.Proteobacteria.Gammaproteobacteria.Pasteurellales.Pasteurellaceae.Haemophilus	CDC16
156899	ENSG00000130177	rs7319446	0.017689035	0.00053054	0.30622789	0.434728491	-0.33610996	0.755530763	0.067552655	-0.082473051	0.138143052	0.207371031	0.065511065	0.104938584	0.061415124	0.00172208	0.963819309	0.994553009	Bacteria.Firmicutes.Clostridia.Clostridiales.Ruminococcaceae.Ruminiclostridium.9	CDC16
156900	ENSG00000130177	rs7319446	9.49E-05	1.36E-08	0.226844491	0.024767691	-0.433958266	0.935818232	-0.066914825	0.183541167	0.104392754	0.144467156	0.054852769	0.079886626	0.000607757	9.01E-08	0.574864899	0.829237422	Bacteria.Actinobacteria.Actinobacteria.Bifidobacteriales.Bifidobacteriaceae	CDC16
156901	ENSG00000130177	rs7319446	0.000165964	8.74E-08	0.667344849	0.345819304	-0.429152698	0.878649206	0.020942333	-0.063640816	0.107449028	0.146085467	0.048507953	0.067024062	0.000807994	4.21E-07	0.998880039	0.950358135	Bacteria.Proteobacteria.Deltaproteobacteria.Desulfovibrionales.Desulfovibrionaceae.Bilophila	CDC16
156902	ENSG00000130177	rs7319446	0.086105342	0.004216751	0.443964087	0.676793466	-0.31483374	0.782486088	0.053822031	-0.041619383	0.180694906	0.2639651	0.069885927	0.099400994	0.277751013	0.018233561	0.996483139	0.880926995	Bacteria.Bacteroidetes.Bacteroidia.Bacteroidales.Porphyromonadaceae.Butyricimonas	CDC16
156903	ENSG00000130177	rs7319446	0.000192002	2.37E-08	0.521801245	0.033406297	-0.476757113	1.018809988	-0.03646789	0.181816817	0.120668823	0.160693664	0.056626344	0.083686264	0.001336555	1.66E-07	0.999989953	0.911237612	Bacteria.Firmicutes.Clostridia.Clostridiales.Christensenellaceae	CDC16
156904	ENSG00000130177	rs7319446	0.000244034	1.77E-07	0.169873674	0.569577391	-0.413472297	0.838284598	-0.061808239	-0.041683452	0.106576848	0.143619055	0.044537709	0.07293227	0.001033566	7.23E-07	0.715299239	0.912308565	Bacteria.Proteobacteria.Gammaproteobacteria.Pasteurellales.Pasteurellaceae	CDC16
156905	ENSG00000130177	rs7319446	0.00250563	2.82E-06	0.026105465	0.055708459	-0.344455389	0.764353037	0.097083718	-0.117484856	0.109597065	0.149183796	0.042657724	0.060320293	0.00639359	1.04E-05	0.99994518	0.999865593	Bacteria.Bacteroidetes.Bacteroidia.Bacteroidales.Prevotellaceae	CDC16
156906	ENSG00000130177	rs7319446	0.000328196	4.70E-07	0.847602761	0.223712349	-0.422001003	0.830754371	0.009896135	-0.082653289	0.111334398	0.148661927	0.051292723	0.067293121	0.001896649	2.25E-06	0.846530445	0.86165718	Bacteria.Firmicutes.Clostridia.Clostridiales.Lachnospiraceae.Lachnospira	CDC16
156907	ENSG00000130177	rs7319446	0.000170053	1.05E-07	0.622766761	0.441327752	-0.430448542	0.889570279	0.023171325	-0.053227755	0.107967389	0.149047463	0.046881258	0.068714246	0.000817334	5.29E-07	0.972085394	0.950708623	Bacteria.Proteobacteria.Deltaproteobacteria.Desulfovibrionales.Desulfovibrionaceae	CDC16
156908	ENSG00000130177	rs7319446	0.067927109	1.22E-05	0.010669611	0.121909568	-0.234747613	0.731173616	0.148290011	-0.11711529	0.126484357	0.15452354	0.056425703	0.07474108	0.115331899	6.24E-05	0.565335667	0.961152204	Bacteria.Bacteroidetes.Bacteroidia.Bacteroidales.Porphyromonadaceae.Odoribacter	CDC16
156909	ENSG00000130177	rs7319446	0.00049369	2.11E-07	0.442766636	0.283205363	-0.487846351	0.948809111	-0.049585045	0.082178915	0.133087096	0.163818224	0.064214716	0.07595338	0.003288321	1.39E-06	0.93665316	0.899291578	Bacteria.Firmicutes.Clostridia.Clostridiales.Lachnospiraceae..Eubacterium..eligens.group	CDC16
156910	ENSG00000130177	rs7319446	0.681112332	0.324765922	0.149695988	0.507245422	0.175327448	0.510509476	-0.144844632	0.084412952	0.424757275	0.514567938	0.099372793	0.126600412	0.799001415	0.575941488	0.84169627	0.99665811	Bacteria.Proteobacteria	CDC16
156911	ENSG00000130177	rs7319446	0.216043638	0.000912752	0.04586569	0.132788542	-0.19378378	0.66039095	0.119466072	-0.108921009	0.155139768	0.190137515	0.058704289	0.071564846	0.271247354	0.003128275	0.999814869	0.907533519	Bacteria.Actinobacteria.Actinobacteria.Corynebacteriales.Corynebacteriaceae	CDC16
156912	ENSG00000130177	rs7319446	0.007096609	1.39E-05	0.892669196	0.729612744	-0.440712339	0.850132781	-0.011442643	-0.031542481	0.158592013	0.181029742	0.084479384	0.090871596	0.029309835	0.000105086	0.898573745	0.994506574	Bacteria.Firmicutes.Clostridia.Clostridiales.Family.XIII	CDC16
156913	ENSG00000130177	rs7319446	0.000225849	2.76E-08	0.564900027	0.03653148	-0.47314408	1.01596572	-0.032163832	0.177582339	0.12123513	0.16119517	0.055599317	0.083201434	0.001531179	1.87E-07	0.999417824	0.926036242	Bacteria.Firmicutes.Clostridia.Clostridiales.Christensenellaceae.Christensenellaceae.R.7.group	CDC16
156914	ENSG00000130177	rs7319446	0.000142605	1.39E-07	0.200791627	0.603188045	-0.433035528	0.860762097	-0.071692554	0.037783683	0.107224786	0.145966376	0.055480697	0.072336526	0.000800688	7.14E-07	0.999334555	0.984995763	Bacteria.Firmicutes.Erysipelotrichia.Erysipelotrichales.Erysipelotrichaceae.Erysipelotrichaceae.UCG.003	CDC16
156915	ENSG00000130177	rs7319446	0.705931147	0.901987483	0.2670889	0.368635404	0.224030979	-0.138744475	-0.109877447	0.170606101	0.591167154	1.122296118	0.098170294	0.188466784	0.999415694	0.905661887	0.990344402	0.933994762	Bacteria.Firmicutes	CDC16
156916	ENSG00000130177	rs7319446	0.000113559	5.87E-08	0.911353854	0.251547919	-0.444437988	0.881268886	-0.004998713	-0.071002133	0.108266897	0.144129537	0.044727693	0.061381191	0.000721657	3.07E-07	0.857210355	0.8806471	Bacteria.Fusobacteria.Fusobacteriia.Fusobacteriales.Fusobacteriaceae.Fusobacterium	CDC16
156917	ENSG00000130177	rs7319446	0.001682085	7.25E-07	0.711354143	0.466611367	-0.408783831	0.8414825	-0.023840738	0.067428061	0.124796458	0.153637959	0.064150731	0.092084	0.008000632	4.59E-06	0.666635695	0.910444892	Bacteria.Firmicutes.Bacilli.Lactobacillales	CDC16
156918	ENSG00000130177	rs7319446	0.012669259	0.000328367	0.826213451	0.301446436	-0.464392197	1.158084299	-0.019385929	0.144405146	0.181200851	0.30554426	0.08794428	0.138651904	0.092344079	0.003731245	0.961709747	0.964984596	Bacteria.Firmicutes.Clostridia.Clostridiales.Ruminococcaceae.Anaerotruncus	CDC16
156919	ENSG00000130177	rs7319446	0.001062698	4.16E-05	0.985772549	0.131056485	-0.423491899	0.739634289	0.000783906	0.095702125	0.123658899	0.16840448	0.043793397	0.062593486	0.006393719	0.00018633	0.952425035	0.814968901	Bacteria.Proteobacteria.Betaproteobacteria.Burkholderiales.Alcaligenaceae	CDC16
156920	ENSG00000130177	rs7319446	0.000247833	4.83E-06	0.691624178	0.806103745	-0.440404121	0.883848533	0.019349365	-0.016324847	0.113654228	0.177462586	0.048568164	0.066241719	0.001617257	1.96E-05	0.997528932	0.997707395	Bacteria.Bacteroidetes.Bacteroidia.Bacteroidales.Rikenellaceae.Alistipes	CDC16
156921	ENSG00000130177	rs7319446	0.004806319	6.78E-06	0.780178509	0.481904174	-0.401644089	0.968246331	-0.012773318	-0.048418543	0.137623725	0.198012743	0.045581759	0.068460795	0.025868098	5.58E-05	0.99491143	0.965530807	Bacteria.Proteobacteria.Gammaproteobacteria.Enterobacteriales.Enterobacteriaceae	CDC16
156922	ENSG00000130177	rs7319446	0.056070599	0.008208586	0.625050473	0.72222451	-0.353889252	0.787300839	0.04026466	-0.041164258	0.181973513	0.28884755	0.082004305	0.115303343	0.203695017	0.024226952	0.996580886	0.998920199	Bacteria.Firmicutes.Clostridia.Clostridiales.Lachnospiraceae..Eubacterium..ventriosum.group	CDC16
156923	ENSG00000130177	rs7319446	0.007608494	0.000301486	0.803279274	0.608698928	-0.402950997	0.793450747	0.01570543	-0.048057268	0.146340803	0.207924425	0.062794124	0.093426097	0.040445299	0.001695555	0.963485106	0.975753363	Bacteria.Firmicutes.Bacilli.Lactobacillales.Carnobacteriaceae.Granulicatella	CDC16
156924	ENSG00000130177	rs7319446	0.00106679	3.97E-06	0.513347959	0.744205819	-0.48611765	0.919080966	-0.04081823	0.027386937	0.141996591	0.18261758	0.062110814	0.083583387	0.006698087	2.50E-05	0.914565013	0.900392917	Bacteria.Firmicutes.Clostridia.Clostridiales.Ruminococcaceae.Ruminococcaceae.UCG.005	CDC16
156925	ENSG00000130177	rs7319446	0.009056339	0.000909731	0.642198688	0.1834813	-0.379866892	0.689574037	-0.025586572	0.111370783	0.141249114	0.198479586	0.054815744	0.082851928	0.034000947	0.002046112	0.99514452	0.969189617	Bacteria.Firmicutes.Clostridia.Clostridiales.Ruminococcaceae.Subdoligranulum	CDC16
156926	ENSG00000130177	rs7319446	0.026422452	0.013442093	0.41034869	0.10277512	-0.342276208	0.577160389	0.049332356	-0.155870622	0.150723231	0.227215971	0.05954101	0.094210291	0.126565735	0.026695919	0.999028109	0.997798285	Bacteria.Actinobacteria.Actinobacteria.Micrococcales.Micrococcaceae	CDC16
156927	ENSG00000130177	rs7319446	0.00937037	0.001055205	0.925519788	0.233110795	-0.446601844	0.701334672	0.006330175	0.101839295	0.166849777	0.204653023	0.067456411	0.084624557	0.076887164	0.006519607	0.997570438	0.962978444	Bacteria.Firmicutes.Clostridia.Clostridiales.Lachnospiraceae.Lachnospiraceae.UCG.008	CDC16
156928	ENSG00000130177	rs7319446	0.00252622	9.01E-07	0.443629903	0.847286571	-0.379339466	0.893708907	0.033238392	0.011425039	0.120802373	0.164866523	0.043127051	0.059093029	0.011590176	8.73E-06	0.865701815	0.863540189	Bacteria.Firmicutes.Clostridia.Clostridiales.Lachnospiraceae.Tyzzerella	CDC16
156929	ENSG00000130177	rs7319446	0.584510709	0.474140451	0.664220701	0.471570455	-0.240598584	0.44005923	-0.036945421	0.086370404	0.437842708	0.611295139	0.084726748	0.119281592	0.88154005	0.627416439	0.876277026	0.820714232	Bacteria.Firmicutes.Clostridia.Clostridiales.Lachnospiraceae	CDC16
156930	ENSG00000130177	rs7319446	0.019329097	6.16E-05	0.47275304	0.707904431	-0.351348112	0.941542502	0.044254105	0.035946987	0.146527526	0.219944526	0.061281016	0.095528696	0.07278749	0.000638892	0.998201428	0.99782309	Bacteria.Firmicutes.Bacilli.Bacillales.Staphylococcaceae.Staphylococcus	CDC16
156931	ENSG00000130177	rs7319446	0.003717082	0.000851725	0.946431412	0.128056144	-0.417728431	0.675043319	-0.003325683	0.113554791	0.138862645	0.193135044	0.049309609	0.073680793	0.024156094	0.002339034	0.973537627	0.832888729	Bacteria.Proteobacteria.Betaproteobacteria	CDC16
156932	ENSG00000130177	rs7319446	0.000345983	3.33E-05	0.364981282	0.735093245	-0.492214658	0.828501823	-0.052892661	-0.029241269	0.130409092	0.186016726	0.057983357	0.086056745	0.003774107	0.000152841	0.901579498	0.988362545	Bacteria.Firmicutes.Clostridia.Clostridiales.Ruminococcaceae.Ruminococcaceae.UCG.003	CDC16
156933	ENSG00000130177	rs7319446	0.063908484	0.465381695	0.678133978	0.167985708	-0.36060006	0.310546425	-0.018587671	0.132818506	0.191355244	0.42292913	0.044589785	0.095276968	0.374477752	0.426550474	0.999785669	0.999420701	Bacteria.Firmicutes.Clostridia.Clostridiales.Ruminococcaceae.Faecalibacterium	CDC16
156934	ENSG00000130177	rs7319446	0.013071126	0.000152631	0.414731817	0.622755764	-0.354321776	0.800369739	0.041315508	-0.039706022	0.138901045	0.199163912	0.050337476	0.080332447	0.047597526	0.000700467	0.882352813	0.926870238	Bacteria.Firmicutes.Clostridia.Clostridiales.Lachnospiraceae.Lachnospiraceae.UCG.010	CDC16
156935	ENSG00000130177	rs7319446	0.120714749	0.001327016	0.20833614	0.4104558	-0.262935838	0.729161827	0.074868865	-0.064364698	0.167253797	0.217461926	0.058924618	0.077701961	0.246070273	0.007241314	0.984987993	0.971423926	Bacteria.Proteobacteria.Deltaproteobacteria.Desulfovibrionales.Desulfovibrionaceae.Desulfovibrio	CDC16
156936	ENSG00000130177	rs7319446	0.000173822	1.40E-06	0.325959466	0.756739945	-0.477195257	0.898210276	0.048421094	-0.02303959	0.119887111	0.169240855	0.048927478	0.074069439	0.001175171	8.23E-06	0.857201678	0.996759562	Bacteria.Bacteroidetes.Bacteroidia.Bacteroidales.Porphyromonadaceae	CDC16
156937	ENSG00000130177	rs7319446	0.049736606	0.001608367	0.664579706	0.848564068	-0.365162631	0.926573599	0.029395873	0.018598321	0.182678768	0.281605464	0.067490376	0.097016745	0.192997364	0.010059068	0.999437234	0.997643724	Bacteria.Proteobacteria.Betaproteobacteria.Neisseriales.Neisseriaceae	CDC16
156938	ENSG00000130193	rs3736011	0.817773037	0.97767085	0.596508607	0.820947802	0.045333792	0.005522249	0.042258464	-0.017304117	0.195969039	0.196553518	0.079432396	0.076152649	0.290243568	0.211690411	0.99894297	0.998882343	Bacteria.Verrucomicrobia.Verrucomicrobiae.Verrucomicrobiales.Verrucomicrobiaceae.Akkermansia	THEM6
156939	ENSG00000130193	rs3736011	0.760666668	0.671472697	0.710798267	0.608646173	-0.103124887	-0.179530916	0.042212944	0.074545222	0.337153135	0.421405088	0.113357899	0.144898828	0.83005541	0.553524206	0.99967607	0.999141757	Bacteria.Firmicutes.Negativicutes.Selenomonadales	THEM6
156940	ENSG00000130193	rs3736011	0.424252913	0.606665833	0.256615434	0.414480171	0.202074551	-0.131678457	-0.125142007	0.094634394	0.251319873	0.25454216	0.109357259	0.115237004	0.288348911	0.186392133	0.993501001	0.905923097	Bacteria.Firmicutes.Erysipelotrichia.Erysipelotrichales	THEM6
156941	ENSG00000130193	rs3736011	0.910311485	0.890598326	0.868287835	0.42398435	0.021677233	-0.027852309	0.012342953	-0.065248467	0.191700561	0.201712722	0.074140548	0.081102189	0.327240549	0.196490829	0.75182432	0.957040409	Bacteria.Firmicutes.Negativicutes.Selenomonadales.Acidaminococcaceae	THEM6
156942	ENSG00000130193	rs3736011	0.824875306	0.988864481	0.748035712	0.596203783	-0.050366433	-0.003152168	-0.048205414	-0.086471617	0.226712362	0.224998465	0.149438736	0.162403855	0.388771296	0.256882515	0.835263684	0.826113121	Bacteria.Firmicutes.Clostridia.Clostridiales.Ruminococcaceae.Butyricicoccus	THEM6
156943	ENSG00000130193	rs3736011	0.441524804	0.592073469	0.273473339	0.388444346	0.194050754	-0.136713065	-0.120406399	0.099662963	0.250617967	0.253898127	0.109034255	0.11479591	0.273110564	0.153261168	0.999513786	0.919940265	Bacteria.Firmicutes.Erysipelotrichia.Erysipelotrichales.Erysipelotrichaceae	THEM6
156944	ENSG00000130193	rs3736011	0.481522127	0.471602178	0.230204721	0.320747481	-0.158710076	0.165001002	0.124270924	-0.107920356	0.224209865	0.227890519	0.10261638	0.107871984	0.262397967	0.145489295	0.997851323	0.95575748	Bacteria.Firmicutes.Clostridia.Clostridiales.Lachnospiraceae.Fusicatenibacter	THEM6
156945	ENSG00000130193	rs3736011	0.9259969	0.897064097	0.907187829	0.946630038	0.023538235	0.034609782	0.012410728	0.007867893	0.252453083	0.266495107	0.106042987	0.117091393	0.47504402	0.351301285	0.988161388	0.960558667	Bacteria.Firmicutes.Bacilli.Lactobacillales.Carnobacteriaceae	THEM6
156946	ENSG00000130193	rs3736011	0.775031392	0.375312103	0.621613296	0.202847421	-0.060308321	0.209186526	0.038508688	-0.115898855	0.210152691	0.234355259	0.077654355	0.090105531	0.35186722	0.137598489	0.999507593	0.935584968	Bacteria.Firmicutes.Clostridia.Clostridiales.Lachnospiraceae.Lachnoclostridium	THEM6
156947	ENSG00000130193	rs3736011	0.776098858	0.627114629	0.781024606	0.589521197	-0.262128442	-0.468103904	0.043641013	0.090808996	0.917900647	0.959082785	0.15635149	0.16748897	0.987348183	0.76240548	0.996576058	0.843195709	Bacteria.Firmicutes.Clostridia.Clostridiales	THEM6
156948	ENSG00000130193	rs3736011	0.428713103	0.854232572	0.392559098	0.804999973	-0.373580796	-0.093712933	0.075412175	0.023747736	0.469146204	0.508089916	0.087624671	0.095804928	0.817293505	0.731533912	0.99911693	0.991945059	Bacteria.Bacteroidetes.Bacteroidia.Bacteroidales.Bacteroidaceae.Bacteroides	THEM6
156949	ENSG00000130193	rs3736011	0.933347749	0.806287892	0.946138358	0.691314034	0.023822226	-0.080589557	0.009095202	-0.065218179	0.283755933	0.32732747	0.134118913	0.163528275	0.539562392	0.315025671	0.99997417	0.999834196	Bacteria.Actinobacteria.Coriobacteriia.Coriobacteriales.Coriobacteriaceae.Collinsella	THEM6
156950	ENSG00000130193	rs3736011	0.925169857	0.975785376	0.90510495	0.716383958	0.017516188	0.005937538	0.010641069	-0.032798085	0.185782729	0.194874752	0.088917146	0.089892744	0.327843514	0.189543852	0.938686629	0.953661219	Bacteria.Proteobacteria.Deltaproteobacteria	THEM6
156951	ENSG00000130193	rs3736011	0.738860765	0.38896452	0.688411667	0.264330322	-0.11546687	-0.320262637	-0.049222671	-0.151345363	0.344914798	0.369298766	0.122207287	0.134434465	0.495649219	0.310643233	0.725732559	0.733556825	Bacteria.Firmicutes.Erysipelotrichia.Erysipelotrichales.Erysipelotrichaceae.Holdemanella	THEM6
156952	ENSG00000130193	rs3736011	0.654345383	0.766259253	0.593649171	0.661200993	0.146032926	-0.098810613	0.075033272	-0.060032117	0.324678885	0.331023668	0.139945173	0.136361929	0.484687338	0.286972845	0.998768023	0.996158508	Bacteria.Firmicutes.Clostridia.Clostridiales.Ruminococcaceae.Ruminococcaceae.NK4A214.group	THEM6
156953	ENSG00000130193	rs3736011	0.359976427	0.845230234	0.167068263	0.647790463	-0.247807903	0.060318532	-0.208567433	0.065111811	0.268822617	0.30778355	0.149287792	0.141876647	0.354786022	0.324602893	0.793191603	0.996667742	Bacteria.Firmicutes.Clostridia.Clostridiales.Family.XIII.Family.XIII.AD3011.group	THEM6
156954	ENSG00000130193	rs3736011	0.901587088	0.827682879	0.701331675	0.759322669	-0.024280631	0.044215941	0.031610422	-0.026705411	0.195601408	0.202324397	0.082063459	0.086806473	0.366606785	0.198007856	0.997466038	0.996556542	Bacteria.Bacteroidetes.Bacteroidia.Bacteroidales.Rikenellaceae	THEM6
156955	ENSG00000130193	rs3736011	0.298217867	0.830522117	0.149888769	0.764344505	-0.256730373	0.064324878	-0.140956544	0.038448564	0.244847309	0.299350141	0.096751821	0.127727025	0.37227202	0.395253719	0.621661238	0.896476225	Bacteria.Firmicutes.Erysipelotrichia.Erysipelotrichales.Erysipelotrichaceae.Faecalitalea	THEM6
156956	ENSG00000130193	rs3736011	0.987765557	0.883807804	0.815886064	0.875349125	-0.002833872	0.028384724	-0.027598584	0.022301885	0.184108454	0.193474474	0.118058009	0.141619265	0.254443337	0.158049653	0.972349599	0.962141134	Bacteria.Firmicutes.Clostridia.Clostridiales.Ruminococcaceae.Ruminiclostridium.5	THEM6
156957	ENSG00000130193	rs3736011	0.967823831	0.986001981	0.749478418	0.488620904	0.007443061	0.00338266	-0.02642485	0.06070394	0.183819611	0.19207202	0.082406755	0.087167633	0.296746762	0.22983627	0.996033175	0.956053475	Bacteria.Firmicutes.Clostridia.Clostridiales.Lachnospiraceae.Lachnospiraceae.NK4A136.group	THEM6
156958	ENSG00000130193	rs3736011	0.391710729	0.99197055	0.288359114	0.98198268	-0.251228451	-0.003131905	-0.114169728	-0.002541927	0.291387677	0.310034721	0.106665467	0.112132164	0.538903208	0.503174058	0.998986731	0.998377846	Bacteria.Firmicutes.Clostridia.Clostridiales.Family.XI.Anaerococcus	THEM6
156959	ENSG00000130193	rs3736011	0.984308236	0.925645264	0.755204824	0.838100506	-0.00369736	-0.020044781	0.034618033	0.026415988	0.18727783	0.213965264	0.11057142	0.128775692	0.378476218	0.188608071	0.742854169	0.955303348	Bacteria.Firmicutes.Bacilli.Lactobacillales.Streptococcaceae	THEM6
156960	ENSG00000130193	rs3736011	0.94258903	0.80982497	0.938404485	0.623861752	0.01786309	-0.063802309	-0.008476769	0.059941797	0.247100101	0.264062264	0.10927842	0.121660527	0.504717294	0.32012362	0.998793879	0.998019463	Bacteria.Firmicutes.Clostridia.Clostridiales.Lachnospiraceae.Blautia	THEM6
156961	ENSG00000130193	rs3736011	0.985919317	0.980562451	0.769575128	0.908058095	-0.00332389	-0.005201091	0.032597041	0.014869803	0.187626808	0.212668928	0.110822066	0.128262637	0.394114169	0.214607663	0.740884669	0.924594808	Bacteria.Firmicutes.Bacilli.Lactobacillales.Streptococcaceae.Streptococcus	THEM6
156962	ENSG00000130193	rs3736011	0.942958012	0.569569807	0.93930728	0.303302768	0.01761006	-0.145437938	-0.006683758	0.096253066	0.245178466	0.254463332	0.087448054	0.092776677	0.498962979	0.252964424	0.972201952	0.830156312	Bacteria.Firmicutes.Negativicutes.Selenomonadales.Veillonellaceae	THEM6
156963	ENSG00000130193	rs3736011	0.523138518	0.777918002	0.390481269	0.806578194	-0.163625029	0.072871551	-0.092023231	0.028075313	0.254893281	0.257324412	0.106455075	0.114207104	0.418652528	0.347325274	0.839486678	0.924342932	Bacteria.Firmicutes.Clostridia.Clostridiales.Ruminococcaceae.Ruminococcaceae.UCG.014	THEM6
156964	ENSG00000130193	rs3736011	0.632145005	0.758544523	0.230292931	0.536040894	-0.09405912	0.063862815	-0.12361862	0.071025593	0.195570799	0.2068965	0.102097275	0.114176743	0.320465515	0.155563007	0.898088617	0.918095151	Bacteria.Firmicutes.Clostridia.Clostridiales.Lachnospiraceae..Eubacterium..eligens.group	THEM6
156965	ENSG00000130193	rs3736011	0.931762764	0.970077791	0.973049254	0.312861507	0.015427304	-0.007105475	0.002324702	0.078632281	0.179482075	0.188708012	0.068549927	0.077316972	0.276547482	0.187636214	0.965700176	0.922056055	Bacteria.Firmicutes.Negativicutes.Selenomonadales.Veillonellaceae.Dialister	THEM6
156966	ENSG00000130193	rs3736011	0.917981544	0.921940911	0.682794472	0.631215895	0.019375958	0.019322455	0.032670018	-0.042092593	0.187439926	0.196437063	0.079592728	0.087281715	0.293695815	0.167798877	0.855349786	0.913636806	Bacteria.Proteobacteria.Gammaproteobacteria.Pasteurellales.Pasteurellaceae	THEM6
156967	ENSG00000130193	rs3736011	0.590233603	0.966825169	0.517722779	0.874672331	-0.179959539	-0.014421605	-0.082829169	-0.02121458	0.332556876	0.345439419	0.127360629	0.133981133	0.492134296	0.407070558	0.996423631	0.976588979	Bacteria.Bacteroidetes.Bacteroidia.Bacteroidales.Prevotellaceae.Prevotella.7	THEM6
156968	ENSG00000130193	rs3736011	0.649116117	0.715466166	0.530797083	0.525374201	0.12336332	-0.097768385	0.090501447	-0.09819788	0.269895715	0.267058479	0.143627623	0.15380077	0.477813275	0.282004905	0.999274386	0.998480911	Bacteria.Firmicutes.Clostridia.Clostridiales.Ruminococcaceae.Ruminococcaceae.UCG.013	THEM6
156969	ENSG00000130193	rs3736011	0.971640613	0.671601112	0.93819247	0.434950321	-0.007081932	-0.09639425	-0.007320578	-0.087526465	0.198452432	0.226356123	0.094048972	0.111422588	0.481712579	0.23011208	0.929885533	0.991310329	Bacteria.Firmicutes.Clostridia.Clostridiales.Ruminococcaceae..Eubacterium..coprostanoligenes.group	THEM6
156970	ENSG00000130193	rs3736011	0.966729258	0.807955976	0.965744783	0.53416078	-0.008318227	0.049805472	-0.003509737	0.052873592	0.198671031	0.204086357	0.081415373	0.084604962	0.347733196	0.149469451	0.881874242	0.87724048	Bacteria.Fusobacteria.Fusobacteriia.Fusobacteriales	THEM6
156971	ENSG00000130193	rs3736011	0.989994763	0.769311073	0.715561257	0.395005734	0.002298333	0.056631042	-0.037503424	0.091633002	0.182586653	0.192304921	0.102478031	0.107027593	0.371624335	0.138736717	0.741235831	0.869357444	Bacteria.Firmicutes.Clostridia.Clostridiales.Peptostreptococcaceae	THEM6
156972	ENSG00000130193	rs3736011	0.509881054	0.740049875	0.3776008	0.997121631	-0.170415562	0.081532815	0.11210872	0.000488882	0.257184248	0.244706453	0.126204698	0.135005599	0.383035958	0.236866108	0.925664213	0.9839699	Bacteria.Actinobacteria	THEM6
156973	ENSG00000130193	rs3736011	0.681379409	0.822510307	0.407174412	0.851414131	-0.07950405	0.043430695	0.079405269	0.018971238	0.192781661	0.192843693	0.095186699	0.100883796	0.272887029	0.18874319	0.890732322	0.923417145	Bacteria.Firmicutes.Clostridia.Clostridiales.Lachnospiraceaencultured	THEM6
156974	ENSG00000130193	rs3736011	0.750577218	0.359115787	0.739026752	0.32459976	0.250202495	-0.768447146	-0.050766175	0.163434597	0.783823716	0.832111865	0.151745461	0.164676889	0.898942581	0.583146139	0.881912195	0.790187521	Bacteria.Firmicutes.Clostridia.Clostridiales.Lachnospiraceae	THEM6
156975	ENSG00000130193	rs3736011	0.934695955	0.899945318	0.920551881	0.783538776	0.024369767	-0.039070267	0.010033479	-0.031916648	0.29628489	0.309552873	0.100213673	0.115710377	0.561686255	0.399056842	0.999586829	0.996426659	Bacteria.Firmicutes.Negativicutes.Selenomonadales.Veillonellaceae.Megasphaera	THEM6
156976	ENSG00000130193	rs3736011	0.565477146	0.714977069	0.288737409	0.94941	-0.12160006	0.076806422	0.106775141	0.007099009	0.21051425	0.2094232	0.099835892	0.111462857	0.31767129	0.205333051	0.608960685	0.955521635	Bacteria.Actinobacteria.Actinobacteria	THEM6
156977	ENSG00000130193	rs3736011	0.940899818	0.782700246	0.965630096	0.597878478	-0.020850058	-0.075016843	-0.005163815	-0.062357094	0.280160367	0.270888548	0.119385062	0.117651023	0.581787635	0.336607714	0.999469974	0.986131077	Bacteria.Bacteroidetes.Bacteroidia.Bacteroidales.Porphyromonadaceae.Barnesiella	THEM6
156978	ENSG00000130193	rs3736011	0.810219024	0.532920124	0.751439956	0.412473601	0.086543993	-0.226618835	-0.032024365	0.087916623	0.358943134	0.36152016	0.100685011	0.106595422	0.777118443	0.469544783	0.885117473	0.890273479	Bacteria.Firmicutes.Clostridia.Clostridiales.Lachnospiraceae..Eubacterium..rectale.group	THEM6
156979	ENSG00000130193	rs3736011	0.764181959	0.972723607	0.171101	0.449458181	0.055272806	-0.006504869	-0.133875751	0.078911401	0.183487035	0.189522223	0.096749393	0.10371518	0.267651363	0.190393846	0.997048205	0.999513539	Bacteria.Firmicutes.Clostridia.Clostridiales.Lachnospiraceae.Dorea	THEM6
156980	ENSG00000130193	rs3736011	0.725453913	0.92395015	0.275762397	0.064030943	0.065813202	-0.01833355	0.096003267	-0.16953034	0.186610058	0.191323804	0.087355384	0.090005151	0.25054069	0.163595629	0.996546716	0.994860843	Bacteria.Firmicutes.Clostridia.Clostridiales.Ruminococcaceae.Ruminococcaceae.UCG.002	THEM6
156981	ENSG00000130193	rs3736011	0.444467676	0.6198257	0.414773837	0.581441781	-0.382843622	-0.297205172	0.073414527	0.060122061	0.497660644	0.596261643	0.089453975	0.108520895	0.902918225	0.687363397	0.998947111	0.990961684	Bacteria.Bacteroidetes	THEM6
156982	ENSG00000130193	rs3736011	0.931708253	0.764746753	0.880361185	0.290262315	0.016855908	-0.061682965	0.011682473	-0.088491522	0.195945608	0.205273542	0.077318428	0.083004794	0.375836277	0.184264388	0.87324381	0.908397531	Bacteria.Firmicutes.Negativicutes.Selenomonadales.Acidaminococcaceae.Phascolarctobacterium	THEM6
156983	ENSG00000130193	rs3736011	0.640550956	0.558145075	0.392317792	0.196314067	0.100579737	-0.131342759	-0.057180582	0.094698455	0.214414422	0.223147965	0.066406543	0.072547728	0.388031427	0.201152576	0.998302481	0.99762474	Bacteria.Proteobacteria.Gammaproteobacteria.Enterobacteriales.Enterobacteriaceae.Escherichia.Shigella	THEM6
156984	ENSG00000130193	rs3736011	0.963536548	0.916104794	0.743057121	0.893471963	0.008426533	0.020429402	0.034626289	-0.014918191	0.183624872	0.193193531	0.105187464	0.110973987	0.342569982	0.155402183	0.998239218	0.997038792	Bacteria.Firmicutes.Clostridia.Clostridiales.Ruminococcaceae.Flavonifractor	THEM6
156985	ENSG00000130193	rs3736011	0.982574095	0.825844632	0.878106035	0.75922219	-0.004193327	0.044574039	-0.013973565	0.029712069	0.191259559	0.201774808	0.090757221	0.096538059	0.37064785	0.138640429	0.999989953	0.995366106	Bacteria.Firmicutes.Clostridia.Clostridiales.Christensenellaceae	THEM6
156986	ENSG00000130193	rs3736011	0.973332567	0.941278754	0.891254164	0.366241389	-0.006063891	0.013965802	-0.011942813	0.083904076	0.180710127	0.188870481	0.08701755	0.092223084	0.333461394	0.216718695	0.770777406	0.914974746	Bacteria.Firmicutes.Negativicutes.Selenomonadales.Veillonellaceae.Veillonella	THEM6
156987	ENSG00000130193	rs3736011	0.98191167	0.948515412	0.724052196	0.268044586	0.004191723	-0.012401609	0.035307294	-0.122728227	0.184183665	0.191331841	0.099581551	0.109873166	0.354677319	0.157690521	0.855183856	0.982322495	Bacteria.Firmicutes.Clostridia.Clostridiales.Ruminococcaceaencultured	THEM6
156988	ENSG00000130193	rs3736011	0.647191108	0.338092049	0.524177126	0.184267727	0.120250338	-0.2727765	-0.073971715	0.158894877	0.261543596	0.28268443	0.115521836	0.118421537	0.569019283	0.246601439	0.997570438	0.962978444	Bacteria.Firmicutes.Clostridia.Clostridiales.Lachnospiraceae.Lachnospiraceae.UCG.008	THEM6
156989	ENSG00000130193	rs3736011	0.813109747	0.641212022	0.673324439	0.357874129	0.052753331	-0.10993391	0.0485103	-0.111785284	0.222246625	0.234820841	0.114552494	0.12073221	0.461474127	0.208959488	0.956927075	0.913964921	Bacteria.Firmicutes.Clostridia.Clostridiales.Ruminococcaceae.Ruminococcaceae.UCG.003	THEM6
156990	ENSG00000130193	rs3736011	0.69990706	0.704092165	0.522853257	0.686349139	-0.090795683	0.105151288	-0.087038965	0.07233206	0.234536667	0.275659622	0.135495023	0.178333912	0.406895453	0.259069768	0.936668895	0.989731238	Bacteria.Actinobacteria.Coriobacteriia.Coriobacteriales.Coriobacteriaceae	THEM6
156991	ENSG00000130193	rs3736011	0.688122177	0.756866406	0.13071881	0.471949716	-0.074573336	0.05981156	-0.132439596	0.067876759	0.184964897	0.192390133	0.086544193	0.093821568	0.317891771	0.162418758	0.577189446	0.906418779	Bacteria.Firmicutes.Clostridia.Clostridiales.Lachnospiraceae.Lachnospira	THEM6
156992	ENSG00000130193	rs3736011	0.825106756	0.793199518	0.237331946	0.512031239	-0.041344439	0.054427742	-0.084651005	0.052583839	0.186352465	0.206775073	0.070985694	0.079763555	0.332854829	0.169205185	0.625376952	0.845208599	Bacteria.Proteobacteria.Betaproteobacteria.Burkholderiales.Alcaligenaceae.Sutterella	THEM6
156993	ENSG00000130193	rs3736011	0.584218576	0.605502756	0.061944125	0.092913284	-0.103530055	0.100252541	-0.154802744	0.136984854	0.188257865	0.19316805	0.081520392	0.080346964	0.273091323	0.175662243	0.998970432	0.998994847	Bacteria.Firmicutes.Erysipelotrichia.Erysipelotrichales.Erysipelotrichaceae.Erysipelatoclostridium	THEM6
156994	ENSG00000130193	rs3736011	0.835074695	0.60660112	0.775627833	0.427229267	-0.047394197	-0.129235531	-0.029437271	-0.09158751	0.226742393	0.249774823	0.102858634	0.114645816	0.544729514	0.279692144	0.922356997	0.886842161	Bacteria.Firmicutes.Clostridia.Clostridiales.Lachnospiraceae..Eubacterium..xylanophilum.group	THEM6
156995	ENSG00000130193	rs3736011	0.848856054	0.956131858	0.663251647	0.88118069	0.037315785	0.010830408	0.034682488	-0.011419421	0.195035733	0.196140226	0.079292984	0.076102755	0.293355569	0.211869373	0.998409995	0.996467843	Bacteria.Verrucomicrobia	THEM6
156996	ENSG00000130193	rs3736011	0.966609793	0.72829286	0.625193465	0.413164174	-0.007842115	0.068613476	-0.05060402	0.089328635	0.186629144	0.196670023	0.103104459	0.108468439	0.37492944	0.183981023	0.829316396	0.968614954	Bacteria.Firmicutes.Clostridia.Clostridiales.Peptostreptococcaceae.Intestinibacter	THEM6
156997	ENSG00000130193	rs3736011	0.987223717	0.966186109	0.975147551	0.841024631	0.003137447	0.008648312	0.002635926	-0.017569346	0.195185688	0.203234877	0.084292188	0.087246864	0.368287221	0.228424396	0.999550314	0.996901429	Bacteria.Proteobacteria.Gammaproteobacteria.Pseudomonadales	THEM6
156998	ENSG00000130193	rs3736011	0.629735846	0.597394231	0.59325575	0.507306089	0.184611069	-0.214190935	-0.064517884	0.087119553	0.381146494	0.403585621	0.120204461	0.130678434	0.686725427	0.441576424	0.996108676	0.996850396	Bacteria.Firmicutes.Clostridia.Clostridiales.Lachnospiraceae..Ruminococcus..gnavus.group	THEM6
156999	ENSG00000130193	rs3736011	0.835969749	0.921093717	0.672854215	0.777444332	-0.041693863	-0.021585507	-0.032794694	-0.024632602	0.200575594	0.217079955	0.077323262	0.086792539	0.401212435	0.264757244	0.99830237	0.997282036	Bacteria.Firmicutes.Clostridia.Clostridiales.Clostridiaceae.1.Clostridium.sensu.stricto.1	THEM6
157000	ENSG00000130193	rs3736011	0.56915991	0.76385572	0.387963412	0.737121479	-0.131625836	-0.082428076	-0.084417362	-0.039541529	0.23005225	0.273243496	0.097136329	0.117303882	0.495669587	0.330280258	0.99946547	0.972078348	Bacteria.Firmicutes.Erysipelotrichia.Erysipelotrichales.Erysipelotrichaceae..Clostridium..innocuum.group	THEM6
157001	ENSG00000130193	rs3736011	0.932808675	0.942956268	0.881438432	0.764425971	0.019472596	-0.01664344	-0.013793329	0.027930086	0.230080429	0.231713468	0.092124611	0.092817484	0.557264238	0.302753423	0.972956229	0.931534808	Bacteria.Proteobacteria.Betaproteobacteria	THEM6
157002	ENSG00000130193	rs3736011	0.922335886	0.876035501	0.837879125	0.921371816	-0.020951025	0.03409498	-0.017541101	0.008490149	0.214080294	0.217715488	0.085392928	0.08568627	0.380685596	0.250415087	0.999305535	0.994727898	Bacteria.Proteobacteria.Gammaproteobacteria.Pseudomonadales.Pseudomonadaceae.Pseudomonas	THEM6
157003	ENSG00000130193	rs3736011	0.606763042	0.670055865	0.583802342	0.691724783	-0.288481863	0.214452863	0.063800171	-0.042577268	0.557803321	0.501076391	0.11588487	0.106908517	0.888716254	0.713757485	0.956359196	0.939156644	Bacteria.Firmicutes.Clostridia.Clostridiales.Ruminococcaceae	THEM6
157004	ENSG00000130193	rs3736011	0.74840689	0.805614273	0.622533895	0.84048531	0.0829779	0.070304806	0.061769019	0.027637555	0.257627981	0.284544169	0.124890044	0.136773696	0.450176072	0.259887416	0.999550585	0.981358869	Bacteria.Firmicutes.Clostridia.Clostridiales.Lachnospiraceae.Lachnospiraceae.ND3007.group	THEM6
157005	ENSG00000130193	rs3736011	0.927022724	0.498058435	0.805438249	0.291212205	0.023734394	0.180785063	0.026374322	0.11987324	0.258145652	0.265348834	0.106646024	0.112664262	0.451507552	0.160673026	0.927745736	0.924960833	Bacteria.Firmicutes.Clostridia.Clostridiales.Ruminococcaceae.Ruminococcus.2	THEM6
157006	ENSG00000130193	rs3736011	0.776805526	0.967051569	0.587068163	0.33259569	-0.050362595	-0.007607708	0.053683087	0.101961483	0.176929752	0.183479629	0.098363192	0.104461633	0.31686753	0.174742599	0.884845245	0.968856518	Bacteria.Firmicutes.Clostridia.Clostridiales.Lachnospiraceae..Eubacterium..hallii.group	THEM6
157007	ENSG00000130193	rs3736011	0.821963883	0.527963905	0.755678656	0.443580672	-0.052486136	0.173368301	-0.046190269	0.154025057	0.232324534	0.273246734	0.147829403	0.199826932	0.42927818	0.20534591	0.923142387	0.994989321	Bacteria.Actinobacteria.Coriobacteriia.Coriobacteriales	THEM6
157008	ENSG00000130193	rs3736011	0.984301094	0.828823954	0.899506598	0.781043354	-0.00379121	0.044114453	-0.011299194	0.025878099	0.191944158	0.203227494	0.089130317	0.092720923	0.373457106	0.136416373	0.999417824	0.997023453	Bacteria.Firmicutes.Clostridia.Clostridiales.Christensenellaceae.Christensenellaceae.R.7.group	THEM6
157009	ENSG00000130193	rs3736011	0.977158303	0.994947763	0.958099051	0.84238406	0.00635636	-0.001438693	-0.00459492	0.017929927	0.221164028	0.226347988	0.087125412	0.089815971	0.486632544	0.345217076	0.990377206	0.952221036	Bacteria.Proteobacteria.Betaproteobacteria.Burkholderiales	THEM6
157010	ENSG00000130193	rs3736011	0.781945768	0.86171373	0.695988575	0.884575805	-0.07833666	0.055187652	0.030484241	-0.012049901	0.281871932	0.31558461	0.077676283	0.082684387	0.584045055	0.363330718	0.887533617	0.99560689	Bacteria.Proteobacteria.Gammaproteobacteria	THEM6
157011	ENSG00000130193	rs3736011	0.954701498	0.781747412	0.98993126	0.579725454	0.011191042	-0.06348856	0.00138024	0.071208527	0.196265017	0.228232186	0.108958949	0.127949123	0.449876832	0.193086978	0.719969333	0.910444892	Bacteria.Firmicutes.Bacilli.Lactobacillales	THEM6
157012	ENSG00000130193	rs3736011	0.999219964	0.897892183	0.985481394	0.833607263	-0.000179224	0.02459673	0.001670523	0.019725625	0.182631662	0.190939405	0.09145303	0.093526219	0.311030856	0.201063699	0.999272465	0.955219941	Bacteria.Firmicutes.Clostridia.Clostridiales.Lachnospiraceae.Coprococcus.1	THEM6
157013	ENSG00000130193	rs3736011	0.775611725	0.678960885	0.644181792	0.333293098	0.064158263	-0.094992603	0.047793571	-0.103892847	0.224162911	0.228499436	0.103005639	0.106595116	0.394970543	0.201625035	0.91821364	0.865969103	Bacteria.Firmicutes.Clostridia.Clostridiales.Ruminococcaceae.Ruminococcaceae.UCG.005	THEM6
157014	ENSG00000130193	rs3736011	0.971677317	0.715188537	0.918161921	0.557094899	0.010357071	-0.105456915	0.012309559	-0.071926625	0.290605831	0.28776615	0.119344122	0.121875316	0.687428369	0.366584753	0.996483139	0.873630654	Bacteria.Bacteroidetes.Bacteroidia.Bacteroidales.Porphyromonadaceae.Butyricimonas	THEM6
157015	ENSG00000130193	rs3736011	0.919220638	0.990001048	0.890672556	0.92951714	-0.036935081	-0.005010908	-0.022932021	-0.016397007	0.362804557	0.398332174	0.166192376	0.184670345	0.669209658	0.469787288	0.96837896	0.999148231	Bacteria.Firmicutes.Clostridia.Clostridiales.Ruminococcaceae.Anaerotruncus	THEM6
157016	ENSG00000130193	rs3736011	0.785886571	0.737486311	0.754344977	0.755818389	-0.105841234	0.138139165	-0.042186379	0.045056677	0.38803285	0.410395488	0.134257414	0.144286702	0.639142172	0.431535404	0.999437234	0.997643724	Bacteria.Proteobacteria.Betaproteobacteria.Neisseriales.Neisseriaceae	THEM6
157017	ENSG00000130193	rs3736011	0.546146929	0.411953752	0.350469379	0.216427312	0.151247979	-0.227881052	0.090321397	-0.15088617	0.249305828	0.275988081	0.096051291	0.120898849	0.52238447	0.230354478	0.999028109	0.997798285	Bacteria.Actinobacteria.Actinobacteria.Micrococcales.Micrococcaceae	THEM6
157018	ENSG00000130193	rs3736011	0.618897596	0.725140007	0.512253263	0.963107476	-0.123553981	0.078821503	-0.059101281	0.003742455	0.247220566	0.223228192	0.089697101	0.08060368	0.341035681	0.270257554	0.877589735	0.874416612	Bacteria.Firmicutes.Clostridia.Clostridiales.Lachnospiraceae.Tyzzerella	THEM6
157019	ENSG00000130193	rs3736011	0.973548142	0.467553175	0.750991232	0.07625863	-0.005755372	0.13531793	0.025764366	0.159374657	0.172914299	0.18519141	0.080852422	0.088488367	0.358175713	0.103819363	0.825973925	0.938940281	Bacteria.Actinobacteria.Actinobacteria.Bifidobacteriales.Bifidobacteriaceae.Bifidobacterium	THEM6
157020	ENSG00000130193	rs3736011	0.717529698	0.469677171	0.525119981	0.206397015	0.077966469	-0.176145958	0.047699662	-0.114782085	0.214596646	0.242226026	0.074662815	0.089948427	0.363531358	0.176453354	0.998735039	0.999709092	Bacteria.Bacteroidetes.Bacteroidia.Bacteroidales.Prevotellaceae.Prevotella.9	THEM6
157021	ENSG00000130193	rs3736011	0.793028074	0.845078907	0.706237482	0.462269014	-0.055833649	-0.043023858	0.03040619	0.071724278	0.211936336	0.219317862	0.080322917	0.096999672	0.392308397	0.227566302	0.99786128	0.999462671	Bacteria.Firmicutes.Clostridia.Clostridiales.Lachnospiraceae.Anaerostipes	THEM6
157022	ENSG00000130193	rs3736011	0.941590007	0.963049142	0.910792959	0.972766055	-0.023128088	0.015907613	-0.014242539	-0.004778532	0.314449055	0.342071329	0.126635288	0.139441707	0.540475691	0.44115225	0.967553924	0.982268474	Bacteria.Firmicutes.Clostridia.Clostridiales.Ruminococcaceae.Ruminiclostridium.6	THEM6
157023	ENSG00000130193	rs3736011	0.555301995	0.401660221	0.302607171	0.14928367	0.13900563	-0.208220187	0.096572059	-0.165920577	0.234466854	0.246675827	0.092949245	0.11371516	0.394166368	0.154750222	0.973651245	0.997803387	Bacteria.Actinobacteria.Actinobacteria.Micrococcales	THEM6
157024	ENSG00000130193	rs3736011	0.536345659	0.917887443	0.335321496	0.91120639	-0.145807994	-0.026209025	-0.094170445	-0.011134835	0.234568546	0.253250308	0.097029048	0.099466571	0.475524007	0.36664231	0.997152221	0.990360691	Bacteria.Firmicutes.Clostridia.Clostridiales.Family.XI	THEM6
157025	ENSG00000130193	rs3736011	0.993268195	0.291342586	0.992577269	0.272824926	0.008525613	-1.243206742	-0.001552595	0.215902831	1.006662463	1.168760817	0.166258236	0.195244691	0.999415694	0.781413471	0.995638616	0.933994762	Bacteria.Firmicutes	THEM6
157026	ENSG00000130193	rs3736011	0.971875893	0.90788504	0.92617913	0.716302725	0.007777531	-0.027068307	0.006781147	-0.03013946	0.219768818	0.233042776	0.072909451	0.082581256	0.503308315	0.350075338	0.999614985	0.99936283	Bacteria.Firmicutes.Clostridia.Clostridiales.Lachnospiraceae.Tyzzerella.4	THEM6
157027	ENSG00000130193	rs3736011	0.942245126	0.600944507	0.953128485	0.619254076	-0.038595511	0.331492465	0.007330059	-0.07054061	0.530706926	0.630722667	0.124233241	0.141289382	0.849568779	0.679997669	0.934387102	0.99665811	Bacteria.Proteobacteria	THEM6
157028	ENSG00000130193	rs3736011	0.962216834	0.917583799	0.938904529	0.984496572	-0.010843871	0.023150031	-0.007674872	-0.002091628	0.228042045	0.222864984	0.099752187	0.107231841	0.51382901	0.291675377	0.998781983	0.999911927	Bacteria.Firmicutes.Clostridia.Clostridiales.Ruminococcaceae.Ruminococcus.1	THEM6
157029	ENSG00000130193	rs3736011	0.919181302	0.917587571	0.709006418	0.626232332	0.019195789	0.020436461	0.029118788	-0.042078658	0.188463593	0.19675053	0.077690289	0.085992865	0.286184653	0.17167301	0.881059868	0.965279132	Bacteria.Proteobacteria.Gammaproteobacteria.Pasteurellales.Pasteurellaceae.Haemophilus	THEM6
157030	ENSG00000130193	rs3736011	0.880514534	0.939424594	0.579797167	0.514814173	0.028138487	-0.015230275	0.049428126	-0.060130268	0.186470563	0.199654486	0.088830442	0.09181727	0.291473618	0.168331218	0.998880039	0.973683303	Bacteria.Proteobacteria.Deltaproteobacteria.Desulfovibrionales.Desulfovibrionaceae.Bilophila	THEM6
157031	ENSG00000130193	rs3736011	0.913551571	0.92307151	0.659730866	0.900794425	-0.020462821	0.019644378	0.037001529	-0.011974417	0.18777233	0.202654458	0.083660416	0.095689441	0.348295465	0.268715406	0.902891643	0.996759562	Bacteria.Bacteroidetes.Bacteroidia.Bacteroidales.Porphyromonadaceae	THEM6
157032	ENSG00000130193	rs3736011	0.907012208	0.94066725	0.85048931	0.978812413	0.024899068	0.016168028	-0.017001874	0.002717959	0.212345438	0.216395195	0.089845254	0.101953989	0.414372342	0.238509816	0.955567321	0.946243827	Bacteria.Firmicutes.Clostridia.Clostridiales.Lachnospiraceae.Roseburia	THEM6
157033	ENSG00000130193	rs3736011	0.952042538	0.870279851	0.949203339	0.670102345	-0.011048061	0.03142503	0.005208932	0.036767273	0.183002583	0.191686851	0.081453205	0.085920861	0.297742144	0.165868232	0.944346225	0.990835033	Bacteria.Bacteroidetes.Bacteroidia.Bacteroidales.Porphyromonadaceae.Parabacteroides	THEM6
157034	ENSG00000130193	rs3736011	0.964012737	0.803586484	0.963397513	0.53808628	-0.009007881	0.051078903	-0.003752736	0.052383055	0.198892406	0.204552131	0.081466047	0.084633463	0.346362696	0.153692288	0.865753363	0.8806471	Bacteria.Fusobacteria.Fusobacteriia.Fusobacteriales.Fusobacteriaceae.Fusobacterium	THEM6
157035	ENSG00000130193	rs3736011	0.901222349	0.828035434	0.700648061	0.760438524	-0.024370708	0.044122996	0.03168729	-0.026579733	0.195598314	0.202319765	0.082065432	0.086813485	0.366549017	0.200090764	0.997528932	0.997707395	Bacteria.Bacteroidetes.Bacteroidia.Bacteroidales.Rikenellaceae.Alistipes	THEM6
157036	ENSG00000130193	rs3736011	0.705736596	0.808105488	0.578837216	0.760594339	-0.092524453	0.051705809	-0.062163156	0.026479329	0.243981645	0.212041755	0.111434351	0.086543655	0.396728925	0.358491712	0.998201428	0.99782309	Bacteria.Firmicutes.Bacilli.Bacillales.Staphylococcaceae.Staphylococcus	THEM6
157037	ENSG00000130193	rs3736011	0.977864289	0.972119221	0.960351661	0.871623529	0.00574505	0.007483866	-0.004035062	0.013533946	0.206271095	0.213317133	0.080860681	0.083426489	0.438018978	0.331032692	0.949153628	0.960309372	Bacteria.Proteobacteria.Betaproteobacteria.Burkholderiales.Alcaligenaceae	THEM6
157038	ENSG00000130193	rs3736011	0.977645658	0.913868761	0.729430921	0.809749843	0.005136466	0.020857467	-0.031500326	0.024923864	0.182616281	0.192101371	0.090686621	0.103112274	0.342569914	0.193926902	0.999334555	0.995754164	Bacteria.Firmicutes.Erysipelotrichia.Erysipelotrichales.Erysipelotrichaceae.Erysipelotrichaceae.UCG.003	THEM6
157039	ENSG00000130193	rs3736011	0.927513178	0.82933248	0.821525803	0.406781066	0.016623727	-0.043345991	0.015697287	-0.069421947	0.182033775	0.200291879	0.069308912	0.083149126	0.291990259	0.205451499	0.99994518	0.999865593	Bacteria.Bacteroidetes.Bacteroidia.Bacteroidales.Prevotellaceae	THEM6
157040	ENSG00000130193	rs3736011	0.923399295	0.892660471	0.904402271	0.941125551	0.024364917	0.036074956	0.012771885	0.00864258	0.252431268	0.266314423	0.105934043	0.116575663	0.468514098	0.37120586	0.963485106	0.981278267	Bacteria.Firmicutes.Bacilli.Lactobacillales.Carnobacteriaceae.Granulicatella	THEM6
157041	ENSG00000130193	rs3736011	0.942965726	0.964758458	0.890936939	0.760522658	0.013325186	0.008672393	0.0122386	-0.027614591	0.185546866	0.195539544	0.08891168	0.090226198	0.293268502	0.183988258	0.974493943	0.961745829	Bacteria.Proteobacteria.Deltaproteobacteria.Desulfovibrionales.Desulfovibrionaceae	THEM6
157042	ENSG00000130193	rs3736011	0.805096651	0.906569732	0.588503556	0.771798446	-0.048928787	-0.025204827	-0.041707415	-0.024945316	0.197492217	0.213930279	0.076715235	0.08565879	0.379304814	0.28339934	0.998115183	0.993952758	Bacteria.Firmicutes.Clostridia.Clostridiales.Clostridiaceae.1	THEM6
157043	ENSG00000130193	rs3736011	0.876080843	0.603702655	0.865703281	0.438660373	0.037069097	-0.140474772	0.015952509	-0.078275232	0.236794219	0.269320913	0.093960441	0.100458848	0.533644351	0.263360049	0.999814869	0.922875354	Bacteria.Actinobacteria.Actinobacteria.Corynebacteriales.Corynebacteriaceae	THEM6
157044	ENSG00000130193	rs3736011	0.865946058	0.568242531	0.973881064	0.440772097	0.04066907	-0.161646782	0.003797723	-0.092985967	0.239979307	0.281850791	0.115553594	0.119893445	0.507620612	0.227359228	0.99846362	0.994553009	Bacteria.Firmicutes.Clostridia.Clostridiales.Ruminococcaceae.Ruminiclostridium.9	THEM6
157045	ENSG00000130193	rs3736011	0.657279391	0.985583908	0.269672599	0.461000093	0.088074755	-0.003463084	0.1128722	-0.065901879	0.197614134	0.190935368	0.10139694	0.088872328	0.296108371	0.247640337	0.998173674	0.991886968	Bacteria.Firmicutes.Bacilli.Bacillales	THEM6
157046	ENSG00000130193	rs3736011	0.841172294	0.533837477	0.871574299	0.32934595	0.045393568	-0.15824718	0.01825029	-0.117663772	0.225630442	0.253016389	0.112455654	0.119735714	0.47658962	0.167111702	0.835652669	0.970307856	Bacteria.Bacteroidetes.Bacteroidia.Bacteroidales.Porphyromonadaceae.Odoribacter	THEM6
157047	ENSG00000130193	rs3736011	0.83430343	0.983262198	0.771334423	0.859351113	-0.0509569	0.005059926	0.02933355	0.01810666	0.242635301	0.240274773	0.100517011	0.101783433	0.426948571	0.278130993	0.998997514	0.969189617	Bacteria.Firmicutes.Clostridia.Clostridiales.Ruminococcaceae.Subdoligranulum	THEM6
157048	ENSG00000130193	rs3736011	0.09430938	0.130704324	0.024466852	0.037035876	0.434868268	-0.442718016	0.242374871	-0.245378001	0.256178546	0.289288151	0.105264582	0.115284016	0.145114958	0.079843271	0.696389402	0.926870238	Bacteria.Firmicutes.Clostridia.Clostridiales.Lachnospiraceae.Lachnospiraceae.UCG.010	THEM6
157049	ENSG00000130193	rs3736011	0.7524601	0.993292813	0.567368412	0.988401043	-0.076768889	0.002205243	-0.084058959	-0.002017468	0.242391701	0.261339993	0.146235663	0.138250622	0.43260308	0.303492015	0.857149428	0.996120165	Bacteria.Firmicutes.Clostridia.Clostridiales.Family.XIII	THEM6
157050	ENSG00000130193	rs3736011	0.973407866	0.467723186	0.750980547	0.076274973	-0.005785915	0.135262788	0.025763724	0.159354842	0.172914611	0.18518694	0.080846818	0.088482405	0.357323478	0.103828755	0.825242136	0.939271375	Bacteria.Actinobacteria.Actinobacteria.Bifidobacteriales.Bifidobacteriaceae	THEM6
157051	ENSG00000130193	rs3736011	0.444479712	0.619824798	0.414784547	0.581443298	-0.382833259	-0.297206969	0.073413384	0.060122338	0.497660382	0.596263709	0.089454646	0.108521832	0.90140863	0.686746969	0.998912436	0.99093613	Bacteria.Bacteroidetes.Bacteroidia.Bacteroidales	THEM6
157052	ENSG00000130193	rs3736011	0.870940401	0.755405982	0.61250428	0.685321815	-0.037960956	-0.081061134	0.05945102	0.044814914	0.232750731	0.25913272	0.116817609	0.110109195	0.485882846	0.25889135	0.776928813	0.982679299	Bacteria.Firmicutes.Bacilli	THEM6
157053	ENSG00000130193	rs3736011	0.778273798	0.803017215	0.664598021	0.562042273	0.063925509	-0.059655525	-0.029699077	0.038681912	0.226106303	0.238193161	0.068190477	0.066377355	0.507485895	0.276817558	0.98299869	0.965530807	Bacteria.Proteobacteria.Gammaproteobacteria.Enterobacteriales.Enterobacteriaceae	THEM6
157054	ENSG00000130193	rs3736011	0.511957294	0.728281967	0.355647437	0.68559086	-0.179185315	0.110870066	-0.090262117	0.044558565	0.27175546	0.317778791	0.097033131	0.109578457	0.493865805	0.376076776	0.984987993	0.977713546	Bacteria.Proteobacteria.Deltaproteobacteria.Desulfovibrionales.Desulfovibrionaceae.Desulfovibrio	THEM6
157055	ENSG00000130193	rs3736011	0.872169594	0.689019352	0.833733018	0.692971405	-0.055652597	0.14653584	0.016478223	-0.033858765	0.344534514	0.364562125	0.07818912	0.08538123	0.808441915	0.509383765	0.999785669	0.999420701	Bacteria.Firmicutes.Clostridia.Clostridiales.Ruminococcaceae.Faecalibacterium	THEM6
157056	ENSG00000130193	rs3736011	0.858539107	0.988953714	0.507112665	0.535937189	0.033703849	0.002698151	0.048681165	-0.047058454	0.188361024	0.194147083	0.072987886	0.075629226	0.299132308	0.231541403	0.973523722	0.991974206	Bacteria.Proteobacteria.Betaproteobacteria.Burkholderiales.Alcaligenaceae.Parasutterella	THEM6
157057	ENSG00000130193	rs3736011	0.574261527	0.477414855	0.520386154	0.370140698	0.218505845	-0.271608244	0.123031189	-0.171393978	0.387011733	0.380117761	0.190389804	0.189937124	0.563749271	0.269807317	0.979861426	0.998920199	Bacteria.Firmicutes.Clostridia.Clostridiales.Lachnospiraceae..Eubacterium..ventriosum.group	THEM6
157058	ENSG00000130193	rs3736011	0.677565936	0.821196611	0.379994498	0.216081568	0.093982317	-0.045264172	0.086779719	-0.093249696	0.225031899	0.199482453	0.098185618	0.074660249	0.360088086	0.254515575	0.937318069	0.997412515	Bacteria.Proteobacteria.Gammaproteobacteria.Enterobacteriales.Enterobacteriaceae.Citrobacter	THEM6
157059	ENSG00000130203	rs34810028	0.553261459	0.717441165	0.055576299	0.004684627	-0.122445886	0.064140137	0.25063062	-0.366395618	0.205470859	0.176482891	0.12860991	0.125158288	0.308602962	0.201719354	0.699439699	0.4356948	Bacteria.Firmicutes.Clostridia.Clostridiales.Ruminococcaceae.Butyricicoccus	APOE
157060	ENSG00000130203	rs34810028	0.079559137	0.051967436	0.465758792	0.537950095	-0.3521031	0.33858029	-0.090777024	0.063479065	0.197730017	0.17106908	0.123733013	0.102526441	0.068008079	0.01572017	0.99813953	0.981450146	Bacteria.Firmicutes.Clostridia.Clostridiales.Ruminococcaceae.Flavonifractor	APOE
157061	ENSG00000130203	rs34810028	0.111536403	0.061460653	0.843746433	0.757419081	-0.302263569	0.311605302	-0.018638167	-0.026233747	0.187402902	0.163781144	0.094188797	0.084582239	0.081439545	0.024084501	0.761365814	0.986229865	Bacteria.Firmicutes.Negativicutes.Selenomonadales.Veillonellaceae.Veillonella	APOE
157062	ENSG00000130203	rs34810028	0.322721356	0.488288073	0.77531307	0.980815322	-0.416927417	0.301439535	0.046733682	-0.003994025	0.418456745	0.432518755	0.163059917	0.165465901	0.68959802	0.484888928	0.99967607	0.999141757	Bacteria.Firmicutes.Negativicutes.Selenomonadales	APOE
157063	ENSG00000130203	rs34810028	0.071063441	0.034118472	0.340715384	0.214489009	-0.47252009	0.538870541	-0.088164857	0.118352513	0.257551827	0.249059603	0.091868343	0.09442659	0.183515282	0.053583271	0.996423631	0.938343963	Bacteria.Bacteroidetes.Bacteroidia.Bacteroidales.Prevotellaceae.Prevotella.7	APOE
157064	ENSG00000130203	rs34810028	0.084117855	0.047695895	0.448571072	0.432323998	-0.388181311	0.366153185	0.069792418	-0.06352105	0.221345083	0.181474276	0.09154985	0.080400594	0.103739317	0.031584156	0.999507593	0.935584968	Bacteria.Firmicutes.Clostridia.Clostridiales.Lachnospiraceae.Lachnoclostridium	APOE
157065	ENSG00000130203	rs34810028	0.282225019	0.202695883	0.211116567	0.204602319	-0.219255843	0.224651163	0.14401697	-0.130783056	0.202229985	0.174595652	0.114048813	0.102077537	0.221883293	0.081091334	0.899245139	0.851845865	Bacteria.Firmicutes.Clostridia.Clostridiales.Ruminococcaceae.Ruminococcaceae.UCG.005	APOE
157066	ENSG00000130203	rs34810028	0.138702583	0.05657295	0.8844978	0.490676667	-0.303998537	0.332618997	-0.012707714	0.052364755	0.20283261	0.171394948	0.087138876	0.075551162	0.11473819	0.026544031	0.999550314	0.996901429	Bacteria.Proteobacteria.Gammaproteobacteria.Pseudomonadales	APOE
157067	ENSG00000130203	rs34810028	0.102025568	0.213375444	0.805943864	0.082216632	-0.309280645	0.203583266	0.02630368	0.154023902	0.186517364	0.162028226	0.106643296	0.087273454	0.092200736	0.063007253	0.74715553	0.921307549	Bacteria.Firmicutes.Bacilli.Lactobacillales.Streptococcaceae.Streptococcus	APOE
157068	ENSG00000130203	rs34810028	0.354296949	0.334218935	0.906033192	0.92062917	-0.344457655	0.332847455	0.014654816	-0.011932809	0.369252493	0.342164251	0.123671671	0.119300488	0.582752746	0.329442292	0.996108676	0.998901623	Bacteria.Firmicutes.Clostridia.Clostridiales.Lachnospiraceae..Ruminococcus..gnavus.group	APOE
157069	ENSG00000130203	rs34810028	0.113728841	0.056135169	0.483409296	0.315499069	-0.467409125	0.504957046	-0.07494971	0.100179436	0.291599382	0.259724256	0.10634054	0.099046232	0.236447309	0.064177312	0.999469974	0.986131077	Bacteria.Bacteroidetes.Bacteroidia.Bacteroidales.Porphyromonadaceae.Barnesiella	APOE
157070	ENSG00000130203	rs34810028	0.043769679	0.016908241	0.190067276	0.082191751	-0.43041749	0.435245366	0.143930403	-0.159908676	0.209376168	0.177588221	0.108708001	0.090600369	0.067504104	0.012914117	0.997851323	0.935348541	Bacteria.Firmicutes.Clostridia.Clostridiales.Lachnospiraceae.Fusicatenibacter	APOE
157071	ENSG00000130203	rs34810028	0.125323993	0.093869566	0.992714059	0.907292608	-0.306262845	0.2954362	0.000628618	-0.007195846	0.197270198	0.173802306	0.068578845	0.06155444	0.091535086	0.034551355	0.99894297	0.998882343	Bacteria.Verrucomicrobia.Verrucomicrobiae.Verrucomicrobiales.Verrucomicrobiaceae.Akkermansia	APOE
157072	ENSG00000130203	rs34810028	0.065285667	0.073624897	0.34146441	0.525294122	-0.461640474	0.391993981	-0.091351643	0.055345564	0.246271758	0.215635311	0.095337809	0.086667246	0.136158367	0.072119311	0.817109519	0.909473258	Bacteria.Firmicutes.Clostridia.Clostridiales.Ruminococcaceae.Ruminococcaceae.UCG.014	APOE
157073	ENSG00000130203	rs34810028	0.048144372	0.017538638	0.307663429	0.015083885	-0.377977416	0.393041875	0.087946328	-0.192537154	0.187722947	0.161318597	0.08554391	0.077152141	0.045099534	0.010266939	0.996033175	0.929840174	Bacteria.Firmicutes.Clostridia.Clostridiales.Lachnospiraceae.Lachnospiraceae.NK4A136.group	APOE
157074	ENSG00000130203	rs34810028	0.192224964	0.154302322	0.909678946	0.928865079	-0.325021557	0.31536678	-0.021859287	0.015417613	0.246694825	0.218847306	0.191950852	0.172044032	0.189236814	0.083824829	0.940904933	0.994989321	Bacteria.Actinobacteria.Coriobacteriia.Coriobacteriales	APOE
157075	ENSG00000130203	rs34810028	0.170745355	0.661338206	0.83996345	0.288740488	-0.368199047	0.101676431	-0.031479465	-0.143130633	0.265866008	0.231056225	0.155271584	0.133829525	0.242293055	0.278451161	0.956756313	0.978883571	Bacteria.Firmicutes.Clostridia.Clostridiales.Family.XIII.Family.XIII.AD3011.group	APOE
157076	ENSG00000130203	rs34810028	0.054151525	0.049577387	0.31268483	0.612750536	-0.427388249	0.363325222	0.096239283	-0.040926915	0.217991315	0.181628998	0.094594642	0.08047473	0.06295327	0.028699019	0.853776075	0.996677764	Bacteria.Bacteroidetes.Bacteroidia.Bacteroidales.Porphyromonadaceae	APOE
157077	ENSG00000130203	rs34810028	0.096743319	0.066823799	0.583995893	0.666290398	-0.3191373	0.30790411	-0.046686652	0.03280526	0.189417217	0.165217844	0.084844093	0.075729781	0.078299362	0.025370407	0.714670265	0.986893074	Bacteria.Firmicutes.Negativicutes.Selenomonadales.Acidaminococcaceae	APOE
157078	ENSG00000130203	rs34810028	0.073993908	0.052316018	0.458022464	0.255514844	-0.343484851	0.325627788	0.059750208	-0.089400717	0.189198253	0.164775977	0.080041556	0.077941775	0.058667956	0.016468413	0.996546716	0.994860843	Bacteria.Firmicutes.Clostridia.Clostridiales.Ruminococcaceae.Ruminococcaceae.UCG.002	APOE
157079	ENSG00000130203	rs34810028	0.458496078	0.315468906	0.344323981	0.366505159	-0.174218085	0.201600495	-0.11083087	0.084873643	0.23363014	0.199307524	0.116359112	0.093340458	0.302151899	0.116947572	0.993501001	0.877487762	Bacteria.Firmicutes.Erysipelotrichia.Erysipelotrichales	APOE
157080	ENSG00000130203	rs34810028	0.046992846	0.028257479	0.227704524	0.207233776	-0.525157279	0.489314013	0.15275364	-0.133835627	0.25943048	0.218148283	0.125452812	0.105075473	0.105568388	0.031160137	0.998793879	0.998019463	Bacteria.Firmicutes.Clostridia.Clostridiales.Lachnospiraceae.Blautia	APOE
157081	ENSG00000130203	rs34810028	0.093219796	0.067830189	0.647541817	0.767437521	-0.33241422	0.312368775	-0.039435154	0.022775583	0.195160682	0.168246612	0.085862873	0.076698473	0.088549004	0.028344752	0.819242628	0.989945032	Bacteria.Firmicutes.Negativicutes.Selenomonadales.Acidaminococcaceae.Phascolarctobacterium	APOE
157082	ENSG00000130203	rs34810028	0.133464499	0.038921197	0.722420593	0.281244918	-0.375589242	0.462325659	-0.035846487	0.096711451	0.24721285	0.219422684	0.100482037	0.089018415	0.176621348	0.031917495	0.988646549	0.954325757	Bacteria.Firmicutes.Clostridia.Clostridiales.Ruminococcaceae.Ruminococcus.1	APOE
157083	ENSG00000130203	rs34810028	0.793486559	0.614842125	0.973760083	0.902497678	-0.266957677	0.384467551	-0.006513083	-0.018710493	1.015635367	0.760461901	0.197260045	0.152144157	0.902016862	0.677667171	0.896191506	0.875822249	Bacteria.Firmicutes.Clostridia.Clostridiales.Lachnospiraceae	APOE
157084	ENSG00000130203	rs34810028	0.265673926	0.147636645	0.753701924	0.935665184	-0.260941744	0.283588039	-0.044233174	0.009992456	0.232443722	0.193559952	0.140391232	0.123321571	0.196498208	0.060348946	0.740448844	0.955521635	Bacteria.Actinobacteria.Actinobacteria	APOE
157085	ENSG00000130203	rs34810028	0.345618277	0.053753807	0.719481332	0.437112125	-0.248406428	0.45580188	0.049418939	0.090015494	0.261502356	0.232088006	0.137011331	0.115134812	0.340827089	0.054996821	0.998330087	0.999834196	Bacteria.Actinobacteria.Coriobacteriia.Coriobacteriales.Coriobacteriaceae.Collinsella	APOE
157086	ENSG00000130203	rs34810028	0.251929408	0.068996671	0.946541058	0.401310677	-0.326640709	0.4608166	-0.008530429	0.094753184	0.282609754	0.249279605	0.126739735	0.112169144	0.255995575	0.063751551	0.988161388	0.950695192	Bacteria.Firmicutes.Bacilli.Lactobacillales.Carnobacteriaceae	APOE
157087	ENSG00000130203	rs34810028	0.092701977	0.056528789	0.597146055	0.521991494	-0.325312057	0.325539372	0.063598798	-0.068393787	0.190682131	0.16771607	0.119753691	0.106248708	0.070821853	0.020016457	0.997048205	0.999513539	Bacteria.Firmicutes.Clostridia.Clostridiales.Lachnospiraceae.Dorea	APOE
157088	ENSG00000130203	rs34810028	0.163007843	0.104623145	0.233998226	0.525821242	-0.268715972	0.275426632	-0.163053149	0.06793221	0.190474315	0.167382596	0.135751158	0.106512968	0.078856687	0.028392269	0.946830748	0.956901174	Bacteria.Firmicutes.Clostridia.Clostridiales.Ruminococcaceae.Ruminiclostridium.5	APOE
157089	ENSG00000130203	rs34810028	0.125431827	0.093824183	0.990217735	0.907678408	-0.305994619	0.295482951	0.000843782	-0.007165715	0.197154699	0.173805277	0.068560587	0.06155403	0.090006231	0.035049039	0.998409995	0.996467843	Bacteria.Verrucomicrobia	APOE
157090	ENSG00000130203	rs34810028	0.497493549	0.221705158	0.623375781	0.864781615	-0.203827056	0.322259665	0.063818789	0.019637568	0.298774675	0.261222556	0.129347899	0.114869323	0.427226087	0.130670003	0.999274386	0.999563655	Bacteria.Firmicutes.Clostridia.Clostridiales.Ruminococcaceae.Ruminococcaceae.UCG.013	APOE
157091	ENSG00000130203	rs34810028	0.054097165	0.010263003	0.170480672	0.055432062	-0.66780159	0.700588609	-0.159039581	0.192876757	0.340536067	0.265107034	0.114765851	0.098913713	0.249878414	0.038425307	0.998986731	0.998377846	Bacteria.Firmicutes.Clostridia.Clostridiales.Family.XI.Anaerococcus	APOE
157092	ENSG00000130203	rs34810028	0.04865555	0.015226247	0.109909968	0.052750796	-1.270447457	1.162021043	0.213411722	-0.196384928	0.632450747	0.466320303	0.131701227	0.099564188	0.551556252	0.189719828	0.956359196	0.825853932	Bacteria.Firmicutes.Clostridia.Clostridiales.Ruminococcaceae	APOE
157093	ENSG00000130203	rs34810028	0.192727291	0.010816756	0.345198229	0.033959732	-0.744617991	1.077945898	0.102279262	-0.178960622	0.565819964	0.410975327	0.107577045	0.082637587	0.733608245	0.154983758	0.99911693	0.969632488	Bacteria.Bacteroidetes.Bacteroidia.Bacteroidales.Bacteroidaceae.Bacteroides	APOE
157094	ENSG00000130203	rs34810028	0.450363036	0.283187983	0.673690318	0.750536706	-0.215524868	0.246423783	-0.071982234	0.045847911	0.283838261	0.227747439	0.170181813	0.143606237	0.358210676	0.119229656	0.947972896	0.979665691	Bacteria.Actinobacteria	APOE
157095	ENSG00000130203	rs34810028	0.093615119	0.225212704	0.792472745	0.080013443	-0.31737401	0.198135435	0.0281436	0.154924983	0.186560339	0.161843227	0.106536291	0.087135379	0.084657022	0.061370909	0.751511342	0.955303348	Bacteria.Firmicutes.Bacilli.Lactobacillales.Streptococcaceae	APOE
157096	ENSG00000130203	rs34810028	0.013313165	0.003255383	0.066398747	0.018379994	-0.855331916	0.978049783	-0.222334724	0.274539901	0.336235648	0.320260884	0.11911128	0.113546	0.100570742	0.015786642	0.999437234	0.98110946	Bacteria.Proteobacteria.Betaproteobacteria.Neisseriales.Neisseriaceae	APOE
157097	ENSG00000130203	rs34810028	0.090414472	0.05806203	0.574600583	0.583724022	-0.333410491	0.323647596	-0.039198736	0.036512633	0.19402545	0.167800176	0.069489445	0.066306702	0.06622895	0.024907651	0.99994518	0.999865593	Bacteria.Bacteroidetes.Bacteroidia.Bacteroidales.Prevotellaceae	APOE
157098	ENSG00000130203	rs34810028	0.257069945	0.080919569	0.886061291	0.404155332	-0.346749077	0.505346485	-0.01656988	0.091235354	0.303304499	0.285097198	0.115192715	0.108663308	0.424770589	0.103302112	0.996483139	0.869987637	Bacteria.Bacteroidetes.Bacteroidia.Bacteroidales.Porphyromonadaceae.Butyricimonas	APOE
157099	ENSG00000130203	rs34810028	0.105241087	0.085775489	0.609923233	0.830602957	-0.368571471	0.332322649	0.048886936	-0.01716737	0.224395392	0.190527425	0.095365387	0.079930907	0.098753455	0.033773064	0.997466038	0.996556542	Bacteria.Bacteroidetes.Bacteroidia.Bacteroidales.Rikenellaceae	APOE
157100	ENSG00000130203	rs34810028	0.525603583	0.23000831	0.992719478	0.701125453	-0.287187819	0.380242378	0.001124967	-0.035534344	0.450053055	0.313850357	0.12281918	0.092183364	0.684882499	0.308819286	0.914653996	0.905957702	Bacteria.Firmicutes.Clostridia.Clostridiales.Lachnospiraceae..Eubacterium..rectale.group	APOE
157101	ENSG00000130203	rs34810028	0.10546673	0.174463524	0.603541506	0.768745766	-0.370096857	0.339009303	-0.062416156	0.038191232	0.225473092	0.246948642	0.11961208	0.129361417	0.166036528	0.092119738	0.999550585	0.975879293	Bacteria.Firmicutes.Clostridia.Clostridiales.Lachnospiraceae.Lachnospiraceae.ND3007.group	APOE
157102	ENSG00000130203	rs34810028	0.168386857	0.008204442	0.295761914	0.023969725	-0.866284928	1.331527091	0.119181641	-0.216577862	0.622021728	0.488481782	0.113083977	0.093718953	0.848360306	0.194296689	0.998947111	0.943058862	Bacteria.Bacteroidetes	APOE
157103	ENSG00000130203	rs34810028	0.14398473	0.113939884	0.788054678	0.580482358	-0.288024854	0.275036295	0.030102886	-0.060523165	0.19478603	0.171687184	0.111520194	0.108967455	0.102833317	0.033585757	0.836220807	0.962515407	Bacteria.Actinobacteria.Actinobacteria.Bifidobacteriales.Bifidobacteriaceae.Bifidobacterium	APOE
157104	ENSG00000130203	rs34810028	0.735627606	0.610543211	0.071683994	0.080277164	-0.075159563	0.102107296	-0.144821277	0.115477386	0.221658733	0.199530868	0.079113827	0.065006704	0.417689889	0.215228695	0.998302481	0.99762474	Bacteria.Proteobacteria.Gammaproteobacteria.Enterobacteriales.Enterobacteriaceae.Escherichia.Shigella	APOE
157105	ENSG00000130203	rs34810028	0.600241674	0.138453583	0.187483154	0.946358864	-0.116750102	0.28395983	0.138990013	0.006464897	0.221708459	0.189340948	0.104356789	0.095724628	0.372479699	0.070897076	0.768200119	0.99827201	Bacteria.Firmicutes.Clostridia.Clostridiales.Ruminococcaceae..Eubacterium..coprostanoligenes.group	APOE
157106	ENSG00000130203	rs34810028	0.022198317	0.008484704	0.099944564	0.042056696	-0.478974951	0.521223933	-0.144941766	0.161503171	0.204500417	0.192087628	0.086866961	0.077898644	0.041678798	0.007750102	0.998970432	0.998994847	Bacteria.Firmicutes.Erysipelotrichia.Erysipelotrichales.Erysipelotrichaceae.Erysipelatoclostridium	APOE
157107	ENSG00000130203	rs34810028	0.026484709	0.007718722	0.085308232	0.039689634	-0.949785067	0.906140615	0.167043719	-0.163154987	0.418422366	0.329715733	0.095623441	0.077747545	0.278852556	0.054953255	0.999785669	0.999420701	Bacteria.Firmicutes.Clostridia.Clostridiales.Ruminococcaceae.Faecalibacterium	APOE
157108	ENSG00000130203	rs34810028	0.977847135	0.867800535	0.571488376	0.6311397	0.016681792	0.082479331	-0.081111526	0.054483974	0.598481564	0.493586038	0.142625653	0.112950785	0.853425899	0.750438997	0.916262766	0.99665811	Bacteria.Proteobacteria	APOE
157109	ENSG00000130203	rs34810028	0.047777484	0.041330677	0.201203802	0.258451929	-0.611012252	0.52498978	-0.192198405	0.14795434	0.302946663	0.252293901	0.148874391	0.129796994	0.185363029	0.073809546	0.887582145	0.948608152	Bacteria.Firmicutes.Clostridia.Clostridiales.Ruminococcaceae.Anaerotruncus	APOE
157110	ENSG00000130203	rs34810028	0.26671002	0.072920365	0.991270886	0.414212954	-0.314208504	0.451531872	-0.001331579	0.08942614	0.280506029	0.247763804	0.121250302	0.108832233	0.258508457	0.069127311	0.966538547	0.971945944	Bacteria.Firmicutes.Bacilli.Lactobacillales.Carnobacteriaceae.Granulicatella	APOE
157111	ENSG00000130203	rs34810028	0.42432756	0.464850074	0.200058189	0.163870783	-0.172436626	0.144980432	0.123303613	-0.140083699	0.214493948	0.197210974	0.095263622	0.099502462	0.318415319	0.164253593	0.863389706	0.906546295	Bacteria.Firmicutes.Clostridia.Clostridiales.Ruminococcaceae.Ruminococcaceae.UCG.003	APOE
157112	ENSG00000130203	rs34810028	0.268663451	0.04323129	0.941168956	0.25142384	-0.327927169	0.52553934	-0.007689851	0.104703243	0.293962129	0.254972635	0.103801425	0.090491802	0.321527388	0.059732422	0.999586829	0.996426659	Bacteria.Firmicutes.Negativicutes.Selenomonadales.Veillonellaceae.Megasphaera	APOE
157113	ENSG00000130203	rs34810028	0.250587648	0.155284635	0.644836673	0.573188103	-0.259288825	0.261156898	0.046498041	-0.052794512	0.22369636	0.181667332	0.100412296	0.093246014	0.184330987	0.047347828	0.947501839	0.919116147	Bacteria.Firmicutes.Clostridia.Clostridiales.Lachnospiraceae..Eubacterium..eligens.group	APOE
157114	ENSG00000130203	rs34810028	0.248953971	0.116736354	0.194329207	0.817429537	-0.228102763	0.274741464	0.092947406	-0.015865099	0.196106584	0.172852334	0.070886548	0.068450297	0.154352553	0.037142058	0.608663419	0.878197235	Bacteria.Proteobacteria.Betaproteobacteria.Burkholderiales.Alcaligenaceae.Sutterella	APOE
157115	ENSG00000130203	rs34810028	0.190046487	0.121701795	0.5312419	0.611637218	-0.264240997	0.275039999	0.067501968	-0.046960228	0.199566904	0.175426518	0.1072434	0.092048937	0.137912364	0.030918976	0.999417824	0.997023453	Bacteria.Firmicutes.Clostridia.Clostridiales.Christensenellaceae.Christensenellaceae.R.7.group	APOE
157116	ENSG00000130203	rs34810028	0.099197213	0.062921467	0.711472234	0.619332138	-0.315780991	0.312626182	-0.033781022	0.039143461	0.188828874	0.165263153	0.090937066	0.078419933	0.071084544	0.019212956	0.998880039	0.977338403	Bacteria.Proteobacteria.Deltaproteobacteria.Desulfovibrionales.Desulfovibrionaceae.Bilophila	APOE
157117	ENSG00000130203	rs34810028	0.107532856	0.068502094	0.904357905	0.811303662	-0.309439612	0.30467651	-0.011437967	0.019052446	0.189657467	0.164513989	0.094825879	0.079483668	0.071989889	0.022147337	0.974493943	0.961745829	Bacteria.Proteobacteria.Deltaproteobacteria.Desulfovibrionales.Desulfovibrionaceae	APOE
157118	ENSG00000130203	rs34810028	0.40270413	0.302191014	0.5201401	0.593387974	-0.205809884	0.224206635	0.096603388	-0.07650806	0.244364733	0.215608547	0.14940457	0.142594711	0.299891921	0.139019166	0.935718469	0.989731238	Bacteria.Actinobacteria.Coriobacteriia.Coriobacteriales.Coriobacteriaceae	APOE
157119	ENSG00000130203	rs34810028	0.029814156	0.009389157	0.068358969	0.017464353	-0.432840739	0.450499238	0.161869834	-0.173767794	0.194918431	0.168352734	0.087357291	0.071271539	0.053844883	0.007396119	0.739070204	0.635460904	Bacteria.Firmicutes.Clostridia.Clostridiales.Lachnospiraceae.Roseburia	APOE
157120	ENSG00000130203	rs34810028	0.143087634	0.159449674	0.742865878	0.964027988	-0.361822194	0.296415362	-0.034273154	-0.004017059	0.24413725	0.208305024	0.104034379	0.088733582	0.215885992	0.11077556	0.919699241	0.945018995	Bacteria.Firmicutes.Clostridia.Clostridiales.Lachnospiraceae..Eubacterium..xylanophilum.group	APOE
157121	ENSG00000130203	rs34810028	0.024444945	0.012280641	0.16998682	0.009334907	-0.424738899	0.415124079	0.136208909	-0.226006319	0.184436772	0.161228201	0.098175643	0.084391128	0.029022059	0.006903942	0.938886721	0.611050539	Bacteria.Firmicutes.Clostridia.Clostridiales.Lachnospiraceae.Coprococcus.1	APOE
157122	ENSG00000130203	rs34810028	0.084481043	0.097552896	0.396348725	0.934830091	-0.353485597	0.303066102	-0.084147304	-0.00786376	0.201802589	0.180323789	0.098565588	0.095803939	0.077015797	0.026897071	0.681263451	0.911332942	Bacteria.Firmicutes.Clostridia.Clostridiales.Peptostreptococcaceae	APOE
157123	ENSG00000130203	rs34810028	0.061608515	0.046251169	0.066485126	0.116661632	-0.35261148	0.32675974	0.152462152	-0.113674628	0.18544252	0.16085946	0.081705119	0.071502983	0.051849293	0.016042514	0.934169653	0.990835033	Bacteria.Bacteroidetes.Bacteroidia.Bacteroidales.Porphyromonadaceae.Parabacteroides	APOE
157124	ENSG00000130203	rs34810028	0.218684266	0.082339584	0.860760718	0.739355438	-0.2758296	0.32444477	0.015657052	0.024309295	0.222110552	0.183913305	0.088913952	0.072758229	0.170724163	0.044880524	0.999305535	0.994727898	Bacteria.Proteobacteria.Gammaproteobacteria.Pseudomonadales.Pseudomonadaceae.Pseudomonas	APOE
157125	ENSG00000130203	rs34810028	0.368122533	0.243871971	0.452125192	0.544457371	-0.207403876	0.233110755	0.088166405	-0.064626372	0.228870152	0.198245756	0.116566825	0.106077149	0.293742353	0.093061361	0.781596759	0.984611135	Bacteria.Bacteroidetes.Bacteroidia.Bacteroidales.Porphyromonadaceae.Odoribacter	APOE
157126	ENSG00000130203	rs34810028	0.090878367	0.058058442	0.671621399	0.452920015	-0.323539266	0.318073807	-0.031600073	0.04809295	0.188557866	0.164907935	0.074209198	0.063697178	0.06142113	0.019704123	0.95477287	0.945209383	Bacteria.Firmicutes.Negativicutes.Selenomonadales.Veillonellaceae.Dialister	APOE
157127	ENSG00000130203	rs34810028	0.165338575	0.071049839	0.334018283	0.776297217	-0.264765555	0.299813152	-0.096063264	0.025720149	0.188729609	0.163408106	0.098710913	0.090146882	0.119752866	0.022465338	0.845482827	0.998318077	Bacteria.Firmicutes.Clostridia.Clostridiales.Lachnospiraceae..Eubacterium..hallii.group	APOE
157128	ENSG00000130203	rs34810028	0.094687337	0.05539442	0.861692445	0.722203791	-0.328764598	0.3251797	-0.016594345	-0.03180419	0.193900397	0.166736678	0.094878208	0.089078342	0.076632408	0.02051449	0.999334555	0.986050325	Bacteria.Firmicutes.Erysipelotrichia.Erysipelotrichales.Erysipelotrichaceae.Erysipelotrichaceae.UCG.003	APOE
157129	ENSG00000130203	rs34810028	0.629600438	0.276911838	0.791730271	0.420189804	-0.612229974	1.004123996	0.057056842	-0.129680948	1.263504466	0.915882686	0.215197581	0.159871114	0.987348183	0.658203091	0.996576058	0.825128331	Bacteria.Firmicutes.Clostridia.Clostridiales	APOE
157130	ENSG00000130203	rs34810028	0.021195565	0.020005912	0.083236812	0.154388803	-0.86354307	0.667078584	-0.22087591	0.143629617	0.365775849	0.27980694	0.12557917	0.099692346	0.092353056	0.038726164	0.584275347	0.79118316	Bacteria.Firmicutes.Erysipelotrichia.Erysipelotrichales.Erysipelotrichaceae.Faecalitalea	APOE
157131	ENSG00000130203	rs34810028	0.300989138	0.122760718	0.485107581	0.908872515	-0.228674413	0.34831834	0.076994351	0.013439898	0.219354493	0.222807296	0.109668497	0.116969465	0.295262593	0.077513151	0.975771164	0.997435765	Bacteria.Firmicutes.Clostridia.Clostridiales.Ruminococcaceae.Ruminiclostridium.9	APOE
157132	ENSG00000130203	rs34810028	0.168439654	0.008208677	0.295845145	0.023981365	-0.866181868	1.331446301	0.119162985	-0.216563234	0.622026002	0.488486176	0.113085926	0.093720671	0.846793419	0.194112413	0.998912436	0.943516827	Bacteria.Bacteroidetes.Bacteroidia.Bacteroidales	APOE
157133	ENSG00000130203	rs34810028	0.045034666	0.045420888	0.23079392	0.333005134	-0.477243105	0.426881536	0.109569613	-0.078457697	0.233582891	0.20932083	0.09059249	0.080450115	0.08702237	0.032361449	0.934703809	0.969189617	Bacteria.Firmicutes.Clostridia.Clostridiales.Ruminococcaceae.Subdoligranulum	APOE
157134	ENSG00000130203	rs34810028	0.107826142	0.070225073	0.808514333	0.61995981	-0.309357171	0.302032318	-0.023538433	0.039928704	0.189768159	0.16412387	0.096739691	0.080136887	0.082358441	0.023085316	0.935823817	0.953661219	Bacteria.Proteobacteria.Deltaproteobacteria	APOE
157135	ENSG00000130203	rs34810028	0.106668062	0.121582039	0.574130656	0.96105128	-0.353646036	0.306893836	-0.056526706	0.00444848	0.216207875	0.195679554	0.100084295	0.090747979	0.095574325	0.045170834	0.827837519	0.997196001	Bacteria.Firmicutes.Clostridia.Clostridiales.Peptostreptococcaceae.Intestinibacter	APOE
157136	ENSG00000130203	rs34810028	0.089142549	0.053546297	0.922444645	0.424070064	-0.324781962	0.319976394	-0.007378538	-0.052775646	0.188240202	0.162782254	0.075500935	0.065610983	0.069829508	0.022562416	0.999801261	0.985063119	Bacteria.Proteobacteria.Betaproteobacteria.Burkholderiales.Alcaligenaceae.Parasutterella	APOE
157137	ENSG00000130203	rs34810028	0.139662825	0.102559413	0.552176772	0.257184245	-0.280436702	0.272322621	-0.045603089	0.073428375	0.187574454	0.164490084	0.076315191	0.064244036	0.083861927	0.02898084	0.852449452	0.884214025	Bacteria.Proteobacteria.Gammaproteobacteria.Pasteurellales.Pasteurellaceae.Haemophilus	APOE
157138	ENSG00000130203	rs34810028	0.309016126	0.155809605	0.579078863	0.816658547	-0.23226639	0.271740392	0.039321567	-0.014817349	0.226559218	0.189273426	0.070533264	0.063655969	0.229807929	0.080536239	0.998735039	0.999709092	Bacteria.Bacteroidetes.Bacteroidia.Bacteroidales.Prevotellaceae.Prevotella.9	APOE
157139	ENSG00000130203	rs34810028	0.406986253	0.260222073	0.385911849	0.45231312	-0.191461823	0.223375304	-0.098955221	0.069519768	0.229421452	0.196698718	0.113370829	0.091952053	0.260984827	0.084695586	0.999513786	0.944142953	Bacteria.Firmicutes.Erysipelotrichia.Erysipelotrichales.Erysipelotrichaceae	APOE
157140	ENSG00000130203	rs34810028	0.076144188	0.06122293	0.450506109	0.671367849	-0.403465976	0.353573879	-0.05624295	0.029227808	0.223923947	0.185665153	0.074093382	0.068581879	0.097784697	0.043551645	0.868386938	0.84258984	Bacteria.Firmicutes.Clostridia.Clostridiales.Lachnospiraceae.Tyzzerella	APOE
157141	ENSG00000130203	rs34810028	0.029159286	0.004099315	0.107339273	0.018547484	-0.608617929	0.653737863	-0.170376383	0.222015226	0.272932192	0.219802143	0.104366116	0.091959553	0.110992256	0.010293903	0.997152221	0.990360691	Bacteria.Firmicutes.Clostridia.Clostridiales.Family.XI	APOE
157142	ENSG00000130203	rs34810028	0.981477626	0.888727088	0.221468604	0.216459953	0.007285912	0.03751066	-0.106926842	0.088538098	0.3126385	0.267062426	0.086629654	0.070947016	0.636585075	0.370448525	0.744604998	0.995251343	Bacteria.Proteobacteria.Gammaproteobacteria	APOE
157143	ENSG00000130203	rs34810028	0.144041432	0.113905919	0.787309367	0.581001609	-0.28798931	0.275068984	0.030211837	-0.060441111	0.194789989	0.171691151	0.111521789	0.108969524	0.102643828	0.033581711	0.834856881	0.963320761	Bacteria.Actinobacteria.Actinobacteria.Bifidobacteriales.Bifidobacteriaceae	APOE
157144	ENSG00000130203	rs34810028	0.190360128	0.164652903	0.90304244	0.881403683	-0.293587435	0.285054646	-0.01096003	0.012516737	0.221889721	0.2028577	0.089624655	0.083573668	0.213182383	0.10576737	0.969443486	0.924610727	Bacteria.Firmicutes.Negativicutes.Selenomonadales.Veillonellaceae	APOE
157145	ENSG00000130203	rs34810028	0.080777265	0.069563136	0.457313915	0.788875005	-0.358151275	0.327532371	-0.064791992	0.021782928	0.201958336	0.177549343	0.086658339	0.081019168	0.080984065	0.025009984	0.74696087	0.924689794	Bacteria.Firmicutes.Clostridia.Clostridiales.Lachnospiraceae.Lachnospira	APOE
157146	ENSG00000130203	rs34810028	0.193494169	0.102115658	0.207370799	0.294160577	-0.251277268	0.272843028	0.157949572	-0.10773437	0.191273896	0.16458713	0.124045395	0.101881114	0.126318514	0.027060241	0.741119198	0.982322495	Bacteria.Firmicutes.Clostridia.Clostridiales.Ruminococcaceaencultured	APOE
157147	ENSG00000130203	rs34810028	0.631401048	0.318336753	0.774487302	0.439961337	-0.701231963	1.233018138	0.070289455	-0.162861085	1.454840363	1.226294877	0.244325633	0.209614636	0.999415694	0.784667062	0.990344402	0.943799691	Bacteria.Firmicutes	APOE
157148	ENSG00000130203	rs34810028	0.036836532	0.008413089	0.187222199	0.049015512	-0.551058514	0.615004996	-0.105401122	0.151607377	0.25861713	0.226388043	0.079090077	0.075596808	0.096840657	0.014863297	0.999614985	0.99936283	Bacteria.Firmicutes.Clostridia.Clostridiales.Lachnospiraceae.Tyzzerella.4	APOE
157149	ENSG00000130203	rs34810028	0.037564293	0.032406758	0.086259512	0.320885164	-0.408608599	0.365196105	-0.140705401	0.072541597	0.192525823	0.167100311	0.080796655	0.072529871	0.044206777	0.012013519	0.601461675	0.873225638	Bacteria.Fusobacteria.Fusobacteriia.Fusobacteriales	APOE
157150	ENSG00000130203	rs34810028	0.314775896	0.327873096	0.378165231	0.305631381	-0.2197591	0.192396181	0.068653561	-0.082122133	0.216946297	0.195184478	0.077377771	0.079541275	0.279082786	0.151740077	0.875070107	0.926870238	Bacteria.Firmicutes.Clostridia.Clostridiales.Lachnospiraceae.Lachnospiraceae.UCG.010	APOE
157151	ENSG00000130203	rs34810028	0.105484992	0.086056941	0.611503762	0.834018748	-0.3682823	0.331969045	0.048679177	-0.016825434	0.224379612	0.190499462	0.095382513	0.079976149	0.098664951	0.034231368	0.997528932	0.997707395	Bacteria.Bacteroidetes.Bacteroidia.Bacteroidales.Rikenellaceae.Alistipes	APOE
157152	ENSG00000130203	rs34810028	0.153831715	0.066489184	0.793586664	0.545613197	-0.330582323	0.379602854	-0.024546604	0.052274161	0.229139984	0.203433908	0.093433447	0.086050035	0.227088658	0.058815893	0.999814869	0.941623084	Bacteria.Actinobacteria.Actinobacteria.Corynebacteriales.Corynebacteriaceae	APOE
157153	ENSG00000130203	rs34810028	0.159333451	0.09035687	0.973216269	0.746697019	-0.303515928	0.341648451	0.00252266	0.02534001	0.21323461	0.19878313	0.074851289	0.078124939	0.159085491	0.048586757	0.998834588	0.997282036	Bacteria.Firmicutes.Clostridia.Clostridiales.Clostridiaceae.1.Clostridium.sensu.stricto.1	APOE
157154	ENSG00000130203	rs34810028	0.027639471	0.007550291	0.086044562	0.02314053	-0.467406026	0.486263854	0.150427771	-0.168858203	0.207530036	0.176417904	0.086319053	0.072618167	0.054564868	0.009246082	0.943988959	0.668412191	Bacteria.Proteobacteria.Betaproteobacteria.Burkholderiales.Alcaligenaceae	APOE
157155	ENSG00000130203	rs34810028	0.10116058	0.348713082	0.797297858	0.069406722	-0.329064558	0.159936808	0.029052393	0.168699812	0.197936807	0.169460131	0.112656261	0.091396517	0.110373684	0.102980693	0.683872013	0.910444892	Bacteria.Firmicutes.Bacilli.Lactobacillales	APOE
157156	ENSG00000130203	rs34810028	0.020399969	0.006280884	0.091119391	0.038850253	-0.557057883	0.599080799	0.169967157	-0.186036617	0.23442783	0.212208002	0.099131933	0.088261029	0.068717989	0.009335892	0.951961461	0.794257326	Bacteria.Proteobacteria.Betaproteobacteria	APOE
157157	ENSG00000130203	rs34810028	0.286233449	0.157896132	0.898523176	0.900762633	-0.278445751	0.309650818	-0.014826543	-0.013433166	0.25898917	0.216783676	0.115815131	0.107311958	0.223720293	0.066141662	0.99786128	0.999462671	Bacteria.Firmicutes.Clostridia.Clostridiales.Lachnospiraceae.Anaerostipes	APOE
157158	ENSG00000130203	rs34810028	0.179593299	0.146245017	0.824393415	0.742144297	-0.346394265	0.364571178	-0.021982192	0.032055982	0.255377278	0.247965148	0.09867143	0.097021744	0.310863931	0.118198592	0.999028109	0.997798285	Bacteria.Actinobacteria.Actinobacteria.Micrococcales.Micrococcaceae	APOE
157159	ENSG00000130203	rs34810028	0.195572434	0.12898246	0.479655499	0.539175592	-0.260131558	0.268798402	0.076275389	-0.057057567	0.198950226	0.174842582	0.107295217	0.092434232	0.139216289	0.032907665	0.999989953	0.995249858	Bacteria.Firmicutes.Clostridia.Clostridiales.Christensenellaceae	APOE
157160	ENSG00000130203	rs34810028	0.878450133	0.633703837	0.07493762	0.123922137	-0.036340859	0.099673985	-0.134461081	0.097434142	0.236704625	0.208199423	0.074311166	0.06252209	0.539832359	0.232454003	0.932672331	0.965530807	Bacteria.Proteobacteria.Gammaproteobacteria.Enterobacteriales.Enterobacteriaceae	APOE
157161	ENSG00000130203	rs34810028	0.041490835	0.006824698	0.238938918	0.007834122	-0.41566602	0.471498537	0.124626909	-0.251846639	0.199918688	0.168809029	0.10487048	0.091820613	0.05049526	0.005028742	0.882952099	0.541283455	Bacteria.Firmicutes.Clostridia.Clostridiales.Lachnospiraceaencultured	APOE
157162	ENSG00000130203	rs34810028	0.174940376	0.074218405	0.651230393	0.50169164	-0.386766464	0.400929696	0.055455784	-0.06831626	0.282053172	0.221015718	0.122116282	0.101128084	0.322596751	0.098845163	0.997570438	0.98026227	Bacteria.Firmicutes.Clostridia.Clostridiales.Lachnospiraceae.Lachnospiraceae.UCG.008	APOE
157163	ENSG00000130203	rs34810028	0.17825979	0.362543085	0.945920152	0.461606966	-0.338656486	0.198130411	-0.007025137	-0.070913284	0.248897148	0.21609165	0.103174856	0.095760623	0.251800828	0.236518904	0.971574102	0.924525899	Bacteria.Firmicutes.Clostridia.Clostridiales.Ruminococcaceae.Ruminiclostridium.6	APOE
157164	ENSG00000130203	rs34810028	0.019138014	0.005349972	0.086855821	0.03206357	-0.544834506	0.599634655	0.168372086	-0.190969813	0.226844846	0.208172101	0.096871007	0.087200974	0.051909477	0.008433972	0.938500455	0.684404289	Bacteria.Proteobacteria.Betaproteobacteria.Burkholderiales	APOE
157165	ENSG00000130203	rs34810028	0.243902856	0.692362435	0.979315417	0.131760938	-0.282668937	0.08260885	-0.003353414	0.160850962	0.240407724	0.207878711	0.128850365	0.105399397	0.232292485	0.244322437	0.84042518	0.982679299	Bacteria.Firmicutes.Bacilli	APOE
157166	ENSG00000130203	rs34810028	0.115291053	0.51294559	0.830863634	0.206071545	-0.353992121	0.127977895	-0.031234463	-0.15962152	0.221814907	0.194550302	0.145654651	0.124995834	0.153231429	0.189327116	0.88952134	0.987554159	Bacteria.Firmicutes.Clostridia.Clostridiales.Family.XIII	APOE
157167	ENSG00000130203	rs34810028	0.202599325	0.068841664	0.966565392	0.523261323	-0.285791407	0.336908368	0.00493076	0.061725474	0.222064883	0.182146864	0.117187872	0.096183783	0.150250309	0.033857078	0.998173674	0.994266973	Bacteria.Firmicutes.Bacilli.Bacillales	APOE
157168	ENSG00000130203	rs34810028	0.845311732	0.409123824	0.278336777	0.952862063	0.072308779	0.227220571	0.136223327	-0.005694635	0.36916236	0.273520626	0.124624525	0.095969169	0.52683465	0.319771108	0.563658744	0.912390294	Bacteria.Firmicutes.Erysipelotrichia.Erysipelotrichales.Erysipelotrichaceae.Holdemanella	APOE
157169	ENSG00000130203	rs34810028	0.148016226	0.062783697	0.549819541	0.346227753	-0.436172843	0.4706858	-0.066955892	0.098962087	0.297988562	0.248684257	0.111385357	0.104311969	0.266966127	0.066503353	0.99946547	0.972078348	Bacteria.Firmicutes.Erysipelotrichia.Erysipelotrichales.Erysipelotrichaceae..Clostridium..innocuum.group	APOE
157170	ENSG00000130203	rs34810028	0.059995204	0.084715049	0.382150167	0.834735848	-0.414836343	0.3256098	-0.081139301	0.017961058	0.216770479	0.186031594	0.092222808	0.085750133	0.092570483	0.044238856	0.831598629	0.935365119	Bacteria.Firmicutes.Clostridia.Clostridiales.Ruminococcaceae.Ruminococcus.2	APOE
157171	ENSG00000130203	rs34810028	0.295165985	0.027224856	0.962571529	0.176930159	-0.316460852	0.611734429	0.006100249	0.155907783	0.299896435	0.270857884	0.12950232	0.114229358	0.423087613	0.049697401	0.998929462	0.998920199	Bacteria.Firmicutes.Clostridia.Clostridiales.Lachnospiraceae..Eubacterium..ventriosum.group	APOE
157172	ENSG00000130203	rs34810028	0.180502779	0.214465805	0.885712806	0.967818596	-0.328020125	0.292284115	-0.014121938	-0.00393269	0.242343579	0.233184562	0.097873322	0.097108966	0.21990322	0.100202831	0.998368957	0.997924634	Bacteria.Actinobacteria.Actinobacteria.Micrococcales	APOE
157173	ENSG00000130203	rs34810028	0.143190341	0.107139541	0.653645677	0.331389721	-0.279755454	0.270921472	-0.035866065	0.065198341	0.188812511	0.165860002	0.079569395	0.066629445	0.087491301	0.029057406	0.85446124	0.868243816	Bacteria.Proteobacteria.Gammaproteobacteria.Pasteurellales.Pasteurellaceae	APOE
157174	ENSG00000130203	rs34810028	0.037363989	0.032431192	0.086732873	0.325370835	-0.409291466	0.365251896	-0.140372948	0.071823527	0.192638233	0.167150253	0.080729819	0.072485753	0.043997289	0.012405944	0.593928834	0.8806471	Bacteria.Fusobacteria.Fusobacteriia.Fusobacteriales.Fusobacteriaceae.Fusobacterium	APOE
157175	ENSG00000130203	rs34810028	0.07992149	0.077585664	0.33788696	0.413398671	-0.532438187	0.478298073	-0.105373641	0.083008279	0.299368957	0.266786795	0.109154402	0.100844738	0.202039793	0.093022721	0.984987993	0.971423926	Bacteria.Proteobacteria.Deltaproteobacteria.Desulfovibrionales.Desulfovibrionaceae.Desulfovibrio	APOE
157176	ENSG00000130203	rs34810028	0.134885785	0.06121044	0.877382871	0.549824412	-0.319895836	0.36104604	-0.011427155	0.04330864	0.211338937	0.189579471	0.073777227	0.072047541	0.13719264	0.038889754	0.998115183	0.993943049	Bacteria.Firmicutes.Clostridia.Clostridiales.Clostridiaceae.1	APOE
157177	ENSG00000130203	rs34810028	0.435631899	0.165028038	0.628432967	0.901190077	-0.206264305	0.321767844	0.059675714	0.01395056	0.262969636	0.229190932	0.122737992	0.111929863	0.398252526	0.102509314	0.998768023	0.999934415	Bacteria.Firmicutes.Clostridia.Clostridiales.Ruminococcaceae.Ruminococcaceae.NK4A214.group	APOE
157178	ENSG00000130203	rs34810028	0.153163737	0.063213746	0.95992407	0.608161877	-0.297729915	0.355658149	0.003516711	0.036630024	0.20602849	0.188225208	0.069720612	0.071104066	0.158034096	0.039326994	0.966824137	0.997412515	Bacteria.Proteobacteria.Gammaproteobacteria.Enterobacteriales.Enterobacteriaceae.Citrobacter	APOE
157179	ENSG00000130203	rs34810028	0.181570041	0.057475697	0.586834371	0.273501421	-0.428896485	0.480117817	-0.068579932	0.116842778	0.317658507	0.248325871	0.125579884	0.105813461	0.217849543	0.06709657	0.998201428	0.99782309	Bacteria.Firmicutes.Bacilli.Bacillales.Staphylococcaceae.Staphylococcus	APOE
157180	ENSG00000130294	rs4413161	0.667960269	0.731810888	0.921163704	0.657256326	-0.119974328	0.064423463	0.011227192	-0.032376441	0.278440821	0.187183747	0.113009584	0.072638087	0.267782974	0.166984789	0.761660286	0.986010877	Bacteria.Firmicutes.Negativicutes.Selenomonadales.Acidaminococcaceae	KIF1A
157181	ENSG00000130294	rs4413161	0.419819781	0.435572475	0.527687865	0.544523587	-0.273801197	0.183120051	-0.097152485	0.064271834	0.337273118	0.233432298	0.153019874	0.105512621	0.301269414	0.166319059	0.862786114	0.995141948	Bacteria.Firmicutes.Clostridia.Clostridiales.Ruminococcaceae..Eubacterium..coprostanoligenes.group	KIF1A
157182	ENSG00000130294	rs4413161	0.703200121	0.688561725	0.191859979	0.111003403	0.129017445	-0.085407234	0.256641403	-0.204262875	0.337157876	0.212152246	0.194631586	0.126450314	0.354030652	0.195874465	0.726695815	0.669798391	Bacteria.Firmicutes.Clostridia.Clostridiales.Ruminococcaceae.Butyricicoccus	KIF1A
157183	ENSG00000130294	rs4413161	0.639115348	0.650519094	0.305744644	0.289721066	-0.12137488	0.079320503	0.181104271	-0.127645561	0.257635714	0.174286173	0.175454108	0.119595743	0.190497212	0.123276243	0.946830748	0.956901174	Bacteria.Firmicutes.Clostridia.Clostridiales.Ruminococcaceae.Ruminiclostridium.5	KIF1A
157184	ENSG00000130294	rs4413161	0.39896096	0.713179264	0.324465902	0.751511251	-0.241243346	0.072953745	0.126979938	-0.025617113	0.284156477	0.197613061	0.127909478	0.080564445	0.241414125	0.223008527	0.999507593	0.935584968	Bacteria.Firmicutes.Clostridia.Clostridiales.Lachnospiraceae.Lachnoclostridium	KIF1A
157185	ENSG00000130294	rs4413161	0.532073975	0.536010019	0.709159722	0.692323032	-0.189216715	0.120322222	-0.042683689	0.028251775	0.301229016	0.193408536	0.11394504	0.071083775	0.221335168	0.13000108	0.99894297	0.998882343	Bacteria.Verrucomicrobia.Verrucomicrobiae.Verrucomicrobiales.Verrucomicrobiaceae.Akkermansia	KIF1A
157186	ENSG00000130294	rs4413161	0.723190928	0.907666896	0.725271856	0.340786671	-0.11057789	0.023556323	0.050663952	-0.098776982	0.310863821	0.202325241	0.143555811	0.102941547	0.346502297	0.178691945	0.961083651	0.909411107	Bacteria.Firmicutes.Clostridia.Clostridiales.Lachnospiraceae..Eubacterium..eligens.group	KIF1A
157187	ENSG00000130294	rs4413161	0.501048989	0.500137459	0.406171423	0.33782742	-0.176635385	0.120173901	0.135205025	-0.100688699	0.261078398	0.177245823	0.16172851	0.104288422	0.220073514	0.094780257	0.991665531	0.943652426	Bacteria.Firmicutes.Clostridia.Clostridiales.Ruminococcaceae.Flavonifractor	KIF1A
157188	ENSG00000130294	rs4413161	0.24215402	0.309263099	0.00227206	0.001240967	-0.292139869	0.16825561	-0.290665027	0.19534041	0.247532679	0.164205755	0.091524688	0.057882667	0.151259935	0.079674668	0.259058006	0.343860968	Bacteria.Proteobacteria.Betaproteobacteria.Burkholderiales.Alcaligenaceae.Sutterella	KIF1A
157189	ENSG00000130294	rs4413161	0.867188659	0.467508958	0.537074778	0.144940016	0.071698574	-0.208005701	0.097407592	-0.161246519	0.427074509	0.284640978	0.156986016	0.109312166	0.529304187	0.247449237	0.866913162	0.807372022	Bacteria.Firmicutes.Clostridia.Clostridiales.Ruminococcaceae.Ruminococcaceae.UCG.014	KIF1A
157190	ENSG00000130294	rs4413161	0.946477613	0.906251677	0.364434273	0.484438668	-0.019411938	0.023027117	-0.147491402	0.079243728	0.288067945	0.194780379	0.16150136	0.112699051	0.384495185	0.201300605	0.620200186	0.921307549	Bacteria.Firmicutes.Bacilli.Lactobacillales.Streptococcaceae.Streptococcus	KIF1A
157191	ENSG00000130294	rs4413161	0.602509227	0.633147336	0.866799387	0.952428706	-0.136431932	0.085806776	0.020038625	-0.00473951	0.260708171	0.178939577	0.119008438	0.079144392	0.217855521	0.161287198	0.996033175	0.973067748	Bacteria.Firmicutes.Clostridia.Clostridiales.Lachnospiraceae.Lachnospiraceae.NK4A136.group	KIF1A
157192	ENSG00000130294	rs4413161	0.417559683	0.48680502	0.460892973	0.603648076	-0.247508297	0.146919636	0.108888817	-0.05256283	0.303400309	0.210087149	0.14680736	0.100759236	0.240633882	0.148889664	0.997851323	0.977487446	Bacteria.Firmicutes.Clostridia.Clostridiales.Lachnospiraceae.Fusicatenibacter	KIF1A
157193	ENSG00000130294	rs4413161	0.516837018	0.564162296	0.66224811	0.751064617	-0.318730338	0.17747292	-0.080018262	0.036140091	0.489050986	0.306202601	0.182361931	0.1134476	0.454946816	0.273891723	0.999469974	0.995085677	Bacteria.Bacteroidetes.Bacteroidia.Bacteroidales.Porphyromonadaceae.Barnesiella	KIF1A
157194	ENSG00000130294	rs4413161	0.556875151	0.513436689	0.237143964	0.20606248	-0.152078486	0.115985294	-0.140413603	0.102825819	0.257543874	0.176525631	0.117698783	0.080518836	0.211496425	0.100995676	0.996546716	0.994860843	Bacteria.Firmicutes.Clostridia.Clostridiales.Ruminococcaceae.Ruminococcaceae.UCG.002	KIF1A
157195	ENSG00000130294	rs4413161	0.453688833	0.988100612	0.645607825	0.686377921	-0.31040095	0.004246617	-0.066788165	-0.042011705	0.411816937	0.283659315	0.144566276	0.103589456	0.568016815	0.502146638	0.998986731	0.998377846	Bacteria.Firmicutes.Clostridia.Clostridiales.Family.XI.Anaerococcus	KIF1A
157196	ENSG00000130294	rs4413161	0.095310306	0.150171354	0.08568071	0.150371267	-0.706706348	0.434369625	-0.381848402	0.22405517	0.417607841	0.298359069	0.218853826	0.153975287	0.183484573	0.106063419	0.732882777	0.978883571	Bacteria.Firmicutes.Clostridia.Clostridiales.Family.XIII.Family.XIII.AD3011.group	KIF1A
157197	ENSG00000130294	rs4413161	0.486977622	0.508367684	0.612190228	0.620363504	-0.203710361	0.132145543	0.060711578	-0.03755624	0.291410684	0.198715134	0.119189009	0.075462569	0.330103601	0.187200245	0.998302481	0.99762474	Bacteria.Proteobacteria.Gammaproteobacteria.Enterobacteriales.Enterobacteriaceae.Escherichia.Shigella	KIF1A
157198	ENSG00000130294	rs4413161	0.451416278	0.551454476	0.563274323	0.911050139	-0.230262923	0.120278149	-0.066569946	0.008423645	0.3039571	0.200915141	0.114594419	0.075114985	0.240310964	0.143208271	0.80270335	0.996905805	Bacteria.Firmicutes.Negativicutes.Selenomonadales.Acidaminococcaceae.Phascolarctobacterium	KIF1A
157199	ENSG00000130294	rs4413161	0.665182604	0.658192606	0.738335461	0.85633422	-0.116288909	0.080960372	-0.050166167	0.018797933	0.267502009	0.182170712	0.149540461	0.103426137	0.243003107	0.138184545	0.997048205	0.999513539	Bacteria.Firmicutes.Clostridia.Clostridiales.Lachnospiraceae.Dorea	KIF1A
157200	ENSG00000130294	rs4413161	0.808893441	0.760445277	0.867169277	0.955370665	-0.091850651	0.080326966	0.028541155	-0.006517703	0.378257433	0.262367823	0.169981121	0.116021214	0.442469693	0.314035408	0.988161388	0.960978878	Bacteria.Firmicutes.Bacilli.Lactobacillales.Carnobacteriaceae	KIF1A
157201	ENSG00000130294	rs4413161	0.192369433	0.200168055	0.118790903	0.113514289	-0.405221646	0.261571985	-0.233368362	0.159284637	0.307668795	0.202138902	0.147661917	0.099311676	0.138885369	0.044799269	0.999417824	0.978585261	Bacteria.Firmicutes.Clostridia.Clostridiales.Christensenellaceae.Christensenellaceae.R.7.group	KIF1A
157202	ENSG00000130294	rs4413161	0.589956494	0.645842227	0.46723726	0.502276966	0.469242785	-0.266871523	-0.166320904	0.096540334	0.866491348	0.578067678	0.227458914	0.143104419	0.777866663	0.693473984	0.902588338	0.99665811	Bacteria.Proteobacteria	KIF1A
157203	ENSG00000130294	rs4413161	0.63814506	0.593801457	0.114981134	0.104238021	0.146049079	-0.113694558	0.35302358	-0.250334304	0.309113692	0.212140336	0.221015832	0.151961135	0.372679834	0.224569614	0.754633914	0.994989321	Bacteria.Actinobacteria.Coriobacteriia.Coriobacteriales	KIF1A
157204	ENSG00000130294	rs4413161	0.131617307	0.134217478	0.152149495	0.159646443	-1.846941867	1.039413461	0.306767283	-0.170506514	1.209771436	0.685490966	0.211750098	0.119880317	0.847577404	0.441695687	0.998947111	0.981145089	Bacteria.Bacteroidetes	KIF1A
157205	ENSG00000130294	rs4413161	0.98514559	0.898245138	0.514103371	0.709981226	-0.006277948	0.029079525	0.097796579	-0.036345265	0.3359168	0.22652585	0.149079707	0.0973127	0.367957678	0.215355329	0.999550314	0.996901429	Bacteria.Proteobacteria.Gammaproteobacteria.Pseudomonadales	KIF1A
157206	ENSG00000130294	rs4413161	0.726262194	0.789699698	0.935752548	0.836268526	-0.123999167	0.060114824	0.011097385	-0.018009416	0.352676332	0.224488888	0.137144663	0.086797859	0.502309254	0.368897602	0.999586829	0.996426659	Bacteria.Firmicutes.Negativicutes.Selenomonadales.Veillonellaceae.Megasphaera	KIF1A
157207	ENSG00000130294	rs4413161	0.744401291	0.686119224	0.619143103	0.549370814	0.295327725	-0.222371875	-0.094185272	0.0684081	0.902038403	0.547830767	0.188588643	0.113672991	0.906926728	0.716295932	0.956359196	0.939156644	Bacteria.Firmicutes.Clostridia.Clostridiales.Ruminococcaceae	KIF1A
157208	ENSG00000130294	rs4413161	0.960010527	0.950685377	0.378884441	0.543482664	0.015495781	0.012845887	-0.148237146	0.071707435	0.307876655	0.20691898	0.167328212	0.117414641	0.450702838	0.223943233	0.56877762	0.910444892	Bacteria.Firmicutes.Bacilli.Lactobacillales	KIF1A
157209	ENSG00000130294	rs4413161	0.789336317	0.773712045	0.133662134	0.035405347	0.079087449	-0.055360282	0.183805236	-0.173879315	0.294817037	0.19175387	0.121043236	0.080956849	0.348142017	0.165293949	0.580371939	0.653902732	Bacteria.Firmicutes.Clostridia.Clostridiales.Lachnospiraceae.Lachnospira	KIF1A
157210	ENSG00000130294	rs4413161	0.979655482	0.512693977	0.663405133	0.233396406	-0.008006566	-0.151907331	0.079813906	-0.147073566	0.312784901	0.23078926	0.182563675	0.122288022	0.510043408	0.190188812	0.999550585	0.896675129	Bacteria.Firmicutes.Clostridia.Clostridiales.Lachnospiraceae.Lachnospiraceae.ND3007.group	KIF1A
157211	ENSG00000130294	rs4413161	0.51918149	0.526579154	0.682556682	0.674666352	-0.194545813	0.122912493	-0.046683463	0.029925776	0.300187927	0.193072704	0.113642934	0.070976653	0.215091382	0.130122672	0.998409995	0.996467843	Bacteria.Verrucomicrobia	KIF1A
157212	ENSG00000130294	rs4413161	0.9348708	0.886284429	0.417760152	0.497838122	-0.023982943	0.028136436	-0.108120494	0.058119081	0.2923665	0.195989172	0.132593487	0.085260912	0.376023166	0.208770399	0.997466038	0.994193156	Bacteria.Bacteroidetes.Bacteroidia.Bacteroidales.Rikenellaceae	KIF1A
157213	ENSG00000130294	rs4413161	0.514070226	0.397261954	0.664752105	0.508659813	-0.308360637	0.274105902	0.073228211	-0.074318847	0.470023401	0.321697802	0.16821784	0.111834973	0.655496719	0.35634612	0.996108676	0.996850396	Bacteria.Firmicutes.Clostridia.Clostridiales.Lachnospiraceae..Ruminococcus..gnavus.group	KIF1A
157214	ENSG00000130294	rs4413161	0.338186015	0.391389902	0.405982174	0.467008444	-0.713594728	0.419240457	0.122868832	-0.071067865	0.739659159	0.485925506	0.146912744	0.097141629	0.829448808	0.596573841	0.876277026	0.820074202	Bacteria.Firmicutes.Clostridia.Clostridiales.Lachnospiraceae	KIF1A
157215	ENSG00000130294	rs4413161	0.104701806	0.121762149	0.123520701	0.148729593	-1.604961796	0.891118977	0.277393009	-0.150954071	0.975594824	0.568468845	0.177805519	0.103314554	0.686778645	0.371499135	0.99911693	0.98634337	Bacteria.Bacteroidetes.Bacteroidia.Bacteroidales.Bacteroidaceae.Bacteroides	KIF1A
157216	ENSG00000130294	rs4413161	0.296393692	0.361776685	0.072486314	0.101709487	0.414351668	-0.233814222	0.337404298	-0.201542857	0.393671194	0.254600929	0.184852304	0.121429678	0.328611364	0.178257123	0.999274386	0.998480911	Bacteria.Firmicutes.Clostridia.Clostridiales.Ruminococcaceae.Ruminococcaceae.UCG.013	KIF1A
157217	ENSG00000130294	rs4413161	0.41082818	0.419885848	0.509586895	0.509353074	-0.277636154	0.184198737	0.110674015	-0.072949409	0.335434425	0.226931645	0.166908309	0.109954611	0.283257436	0.142354055	0.993501001	0.939673573	Bacteria.Firmicutes.Erysipelotrichia.Erysipelotrichales	KIF1A
157218	ENSG00000130294	rs4413161	0.994817536	0.947139488	0.343240938	0.397746786	-0.001911175	0.012765466	-0.132903756	0.07841913	0.29312721	0.191811679	0.13921803	0.092129837	0.343038266	0.185013606	0.895322073	0.939697157	Bacteria.Proteobacteria.Deltaproteobacteria	KIF1A
157219	ENSG00000130294	rs4413161	0.483073762	0.579719445	0.615489611	0.904119724	-0.222341838	0.119262271	0.077684297	-0.013776813	0.315221458	0.214289793	0.153938776	0.113930832	0.287659893	0.173513606	0.713687708	0.955521635	Bacteria.Actinobacteria.Actinobacteria	KIF1A
157220	ENSG00000130294	rs4413161	0.716651352	0.39353836	0.859127057	0.465266446	-0.248324755	0.369188619	0.041684647	-0.107546401	0.681278568	0.429869859	0.233946268	0.146428066	0.81785958	0.443163717	0.99967607	0.999141757	Bacteria.Firmicutes.Negativicutes.Selenomonadales	KIF1A
157221	ENSG00000130294	rs4413161	0.668921754	0.652811853	0.785400538	0.873623299	-0.115145079	0.081106739	0.039480037	-0.015272666	0.268059467	0.179473396	0.144404664	0.095647338	0.276339398	0.116986323	0.855183856	0.999116829	Bacteria.Firmicutes.Clostridia.Clostridiales.Ruminococcaceaencultured	KIF1A
157222	ENSG00000130294	rs4413161	0.369511584	0.350069842	0.043614869	0.022893654	-0.230646413	0.161514711	0.24576625	-0.192800998	0.255262284	0.171617709	0.119462099	0.082759562	0.196023007	0.076375384	0.760739436	0.933423512	Bacteria.Firmicutes.Clostridia.Clostridiales.Lachnospiraceae..Eubacterium..hallii.group	KIF1A
157223	ENSG00000130294	rs4413161	0.153012371	0.204605577	0.161605454	0.219606456	-0.607168544	0.368363659	-0.284752356	0.168156997	0.420002182	0.287513765	0.201158521	0.135682051	0.314710261	0.184681162	0.876488529	0.936422306	Bacteria.Firmicutes.Clostridia.Clostridiales.Ruminococcaceae.Anaerotruncus	KIF1A
157224	ENSG00000130294	rs4413161	0.716301583	0.504215518	0.363157854	0.168026802	0.176453702	-0.193585831	0.173932363	-0.166892457	0.483476052	0.288268191	0.189944665	0.119731556	0.580779851	0.292064517	0.727687833	0.79118316	Bacteria.Firmicutes.Erysipelotrichia.Erysipelotrichales.Erysipelotrichaceae.Faecalitalea	KIF1A
157225	ENSG00000130294	rs4413161	0.793581229	0.911806544	0.229596141	0.330101283	0.082751767	-0.024052607	0.263455261	-0.137609417	0.314975321	0.216328284	0.21726038	0.140253047	0.43636539	0.310372192	0.88333641	0.989731238	Bacteria.Actinobacteria.Coriobacteriia.Coriobacteriales.Coriobacteriaceae	KIF1A
157226	ENSG00000130294	rs4413161	0.232915866	0.30353118	0.181672093	0.289383647	-0.374915199	0.214824284	0.161163885	-0.082741659	0.311408837	0.207164068	0.119392927	0.07746897	0.200856217	0.106586409	0.99786128	0.999462671	Bacteria.Firmicutes.Clostridia.Clostridiales.Lachnospiraceae.Anaerostipes	KIF1A
157227	ENSG00000130294	rs4413161	0.258220686	0.317206053	0.190336648	0.279623781	-0.338576513	0.191795226	0.164524797	-0.092542193	0.296879875	0.19030088	0.124339117	0.084891639	0.192409101	0.102356459	0.811417846	0.850632285	Bacteria.Firmicutes.Clostridia.Clostridiales.Lachnospiraceae.Roseburia	KIF1A
157228	ENSG00000130294	rs4413161	0.660738825	0.631829132	0.249397677	0.583200344	-0.112726473	0.083302977	0.137829017	-0.043258933	0.25568366	0.173045496	0.118607876	0.078448481	0.26251634	0.143551588	0.999334555	0.984995763	Bacteria.Firmicutes.Erysipelotrichia.Erysipelotrichales.Erysipelotrichaceae.Erysipelotrichaceae.UCG.003	KIF1A
157229	ENSG00000130294	rs4413161	0.765765049	0.853794715	0.579077825	0.659504812	0.192671585	-0.075368967	-0.081885856	0.040521983	0.644061959	0.407395182	0.146882775	0.091555147	0.78009801	0.56419362	0.999785669	0.999420701	Bacteria.Firmicutes.Clostridia.Clostridiales.Ruminococcaceae.Faecalibacterium	KIF1A
157230	ENSG00000130294	rs4413161	0.435557493	0.267894359	0.80841387	0.319674647	-0.19867986	0.199468608	-0.038622979	0.106724502	0.253258861	0.178518866	0.158650158	0.10643865	0.214737947	0.058307874	0.760206272	0.869357444	Bacteria.Firmicutes.Clostridia.Clostridiales.Peptostreptococcaceae	KIF1A
157231	ENSG00000130294	rs4413161	0.669313023	0.88540846	0.910949872	0.377808953	-0.152025539	-0.033646247	0.016602726	-0.09039277	0.35436357	0.232564532	0.147881749	0.101802977	0.524816689	0.35912556	0.997152221	0.990360691	Bacteria.Firmicutes.Clostridia.Clostridiales.Family.XI	KIF1A
157232	ENSG00000130294	rs4413161	0.765095778	0.985897117	0.267971845	0.504396869	0.100001104	-0.004133329	0.13248433	-0.055625028	0.333301565	0.232950713	0.118589178	0.082866458	0.446747765	0.369813343	0.999614985	0.99936283	Bacteria.Firmicutes.Clostridia.Clostridiales.Lachnospiraceae.Tyzzerella.4	KIF1A
157233	ENSG00000130294	rs4413161	0.583633914	0.382564314	0.69374324	0.442975143	-0.321651377	0.308629761	0.062894066	-0.074676263	0.583976615	0.351095301	0.159020799	0.096753315	0.705606189	0.397856962	0.869271457	0.890273479	Bacteria.Firmicutes.Clostridia.Clostridiales.Lachnospiraceae..Eubacterium..rectale.group	KIF1A
157234	ENSG00000130294	rs4413161	0.359258009	0.235437206	0.03809822	0.006006587	0.31323774	-0.256547464	0.280054058	-0.246462927	0.339290079	0.21425544	0.132334337	0.086809284	0.250932887	0.116768587	0.712318752	0.437586076	Bacteria.Firmicutes.Clostridia.Clostridiales.Lachnospiraceae.Tyzzerella	KIF1A
157235	ENSG00000130294	rs4413161	0.176039809	0.273899183	0.223611912	0.40628022	-0.762435243	0.367375581	-0.247736446	0.102090697	0.557450809	0.332975822	0.201653221	0.122146526	0.369949303	0.213399262	0.996483139	0.869987637	Bacteria.Bacteroidetes.Bacteroidia.Bacteroidales.Porphyromonadaceae.Butyricimonas	KIF1A
157236	ENSG00000130294	rs4413161	0.93464018	0.88615805	0.417867018	0.497859476	-0.024065985	0.028167197	-0.108138909	0.058126867	0.292341288	0.195984108	0.132646667	0.085276585	0.376010808	0.210871904	0.997528932	0.993985312	Bacteria.Bacteroidetes.Bacteroidia.Bacteroidales.Rikenellaceae.Alistipes	KIF1A
157237	ENSG00000130294	rs4413161	0.651001325	0.631602751	0.693320628	0.487515746	-0.12052676	0.085874829	-0.045459877	0.054640265	0.265218814	0.178269393	0.114773308	0.078260717	0.237579258	0.121849396	0.998880039	0.96820766	Bacteria.Proteobacteria.Deltaproteobacteria.Desulfovibrionales.Desulfovibrionaceae.Bilophila	KIF1A
157238	ENSG00000130294	rs4413161	0.991947818	0.753992657	0.481294321	0.88565204	0.00349831	0.073356253	0.119498675	-0.015422955	0.345328382	0.233109253	0.16872786	0.106832929	0.518148306	0.215780365	0.787458021	0.996716587	Bacteria.Bacteroidetes.Bacteroidia.Bacteroidales.Porphyromonadaceae.Odoribacter	KIF1A
157239	ENSG00000130294	rs4413161	0.56444317	0.607680912	0.346767699	0.330825564	-0.149991522	0.090446436	-0.121241674	0.081367009	0.258974755	0.175333727	0.127940125	0.083055359	0.206106156	0.122101516	0.804063115	0.914747029	Bacteria.Proteobacteria.Gammaproteobacteria.Pasteurellales.Pasteurellaceae.Haemophilus	KIF1A
157240	ENSG00000130294	rs4413161	0.721457126	0.646678573	0.125693817	0.105439045	0.105432374	-0.09579115	-0.187618281	0.129420795	0.294472219	0.208020264	0.120969207	0.078840284	0.365223862	0.244591904	0.943988959	0.814968901	Bacteria.Proteobacteria.Betaproteobacteria.Burkholderiales.Alcaligenaceae	KIF1A
157241	ENSG00000130294	rs4413161	0.810089017	0.927036753	0.650970977	0.280327986	-0.075152301	0.018463737	-0.052306061	0.080920551	0.311478215	0.200858397	0.115088612	0.074340519	0.322904626	0.269577108	0.902891643	0.994448463	Bacteria.Bacteroidetes.Bacteroidia.Bacteroidales.Porphyromonadaceae	KIF1A
157242	ENSG00000130294	rs4413161	0.474723896	0.531862307	0.671408098	0.928270136	-0.188777495	0.110001872	-0.044694809	-0.006128599	0.262582437	0.175030048	0.104888238	0.067819817	0.215424656	0.106602164	0.827577633	0.886691173	Bacteria.Fusobacteria.Fusobacteriia.Fusobacteriales	KIF1A
157243	ENSG00000130294	rs4413161	0.636041628	0.388790957	0.558477258	0.741730795	-0.125737259	0.162301113	0.081588121	0.032141961	0.264463819	0.187082539	0.138733486	0.097120335	0.287021933	0.110273433	0.827260701	0.994491973	Bacteria.Firmicutes.Clostridia.Clostridiales.Peptostreptococcaceae.Intestinibacter	KIF1A
157244	ENSG00000130294	rs4413161	0.086923128	0.033147899	0.058589856	0.013158332	-0.536553547	0.497052821	-0.217314062	0.210832068	0.308767466	0.228435507	0.112912978	0.082733066	0.137799348	0.031196503	0.712050514	0.926870238	Bacteria.Firmicutes.Clostridia.Clostridiales.Lachnospiraceae.Lachnospiraceae.UCG.010	KIF1A
157245	ENSG00000130294	rs4413161	0.901283413	0.813835969	0.738972425	0.877313855	-0.046977686	0.061916332	0.056113998	-0.01787805	0.377275456	0.261886944	0.16769441	0.115360729	0.461408421	0.348761705	0.963485106	0.98063036	Bacteria.Firmicutes.Bacilli.Lactobacillales.Carnobacteriaceae.Granulicatella	KIF1A
157246	ENSG00000130294	rs4413161	0.397209003	0.404410164	0.483469865	0.479621561	-0.28356254	0.187508582	0.116703369	-0.076710645	0.332758824	0.223448605	0.165604701	0.107899116	0.257225854	0.115599188	0.999513786	0.954458222	Bacteria.Firmicutes.Erysipelotrichia.Erysipelotrichales.Erysipelotrichaceae	KIF1A
157247	ENSG00000130294	rs4413161	0.56072293	0.629229089	0.618422345	0.857786005	-0.15271328	0.08589558	0.065814725	0.016398279	0.261168872	0.177076765	0.131510846	0.0911546	0.231398788	0.155567007	0.685088668	0.995416267	Bacteria.Firmicutes.Negativicutes.Selenomonadales.Veillonellaceae.Veillonella	KIF1A
157248	ENSG00000130294	rs4413161	0.845396185	0.806260875	0.755739604	0.843518294	-0.066192128	0.056811851	-0.052842289	0.024311279	0.338121666	0.230717642	0.169162443	0.122676602	0.480348437	0.271225798	0.80768932	0.982679299	Bacteria.Firmicutes.Bacilli	KIF1A
157249	ENSG00000130294	rs4413161	0.694979512	0.764041383	0.566949113	0.836028553	-0.103445497	0.056431939	-0.053973837	0.014387171	0.262668482	0.187219868	0.093795419	0.069237179	0.239360474	0.192240098	0.99994518	0.999865593	Bacteria.Bacteroidetes.Bacteroidia.Bacteroidales.Prevotellaceae	KIF1A
157250	ENSG00000130294	rs4413161	0.18363893	0.063771529	0.195742245	0.036353382	-0.461134078	0.448122385	-0.216226846	0.249528422	0.343175986	0.237673772	0.165435277	0.116794887	0.225665587	0.050301717	0.951502097	0.973105641	Bacteria.Firmicutes.Clostridia.Clostridiales.Ruminococcaceae.Ruminiclostridium.9	KIF1A
157251	ENSG00000130294	rs4413161	0.435037673	0.493164303	0.109486368	0.120430439	-0.2032816	0.119986983	0.168506865	-0.111507127	0.258830179	0.174116623	0.103863012	0.07087451	0.166087463	0.107502121	0.937508231	0.867193888	Bacteria.Firmicutes.Negativicutes.Selenomonadales.Veillonellaceae.Dialister	KIF1A
157252	ENSG00000130294	rs4413161	0.350615638	0.436044163	0.394873724	0.494059541	-1.327514604	0.643104723	0.210116297	-0.098351485	1.412162246	0.820644683	0.245347494	0.14301777	0.987348183	0.718852914	0.996576058	0.833997589	Bacteria.Firmicutes.Clostridia.Clostridiales	KIF1A
157253	ENSG00000130294	rs4413161	0.131597079	0.134200481	0.152126407	0.159626765	-1.847055968	1.0394656	0.306789306	-0.170516263	1.209781672	0.685494905	0.211753182	0.119881435	0.846220201	0.441256279	0.998912436	0.981117471	Bacteria.Bacteroidetes.Bacteroidia.Bacteroidales	KIF1A
157254	ENSG00000130294	rs4413161	0.928296705	0.967419299	0.502890364	0.67998321	0.033545991	0.010370952	0.10063456	-0.041428334	0.371361904	0.252947145	0.149388456	0.099991133	0.381789785	0.269146568	0.999305535	0.994727898	Bacteria.Proteobacteria.Gammaproteobacteria.Pseudomonadales.Pseudomonadaceae.Pseudomonas	KIF1A
157255	ENSG00000130294	rs4413161	0.974539469	0.923550118	0.359747667	0.479098692	-0.009341554	0.018857602	-0.149819768	0.080431064	0.291589123	0.195759714	0.16244698	0.112997119	0.376184592	0.188424257	0.633463494	0.955303348	Bacteria.Firmicutes.Bacilli.Lactobacillales.Streptococcaceae	KIF1A
157256	ENSG00000130294	rs4413161	0.157666349	0.213007333	0.137548643	0.221166346	-0.50456478	0.291446174	0.187692615	-0.103225395	0.3530429	0.231768019	0.124859135	0.083575495	0.191921947	0.126406332	0.764747915	0.806844242	Bacteria.Firmicutes.Negativicutes.Selenomonadales.Veillonellaceae	KIF1A
157257	ENSG00000130294	rs4413161	0.526279424	0.508006855	0.071077347	0.069010818	0.196621969	-0.144837646	-0.236337884	0.153656915	0.308632147	0.217615177	0.128824841	0.083125339	0.351917359	0.215044989	0.916834249	0.697005893	Bacteria.Proteobacteria.Betaproteobacteria.Burkholderiales	KIF1A
157258	ENSG00000130294	rs4413161	0.972831333	0.967220865	0.396776489	0.42548284	-0.010168584	0.008290611	0.14058657	-0.09376143	0.297441349	0.200982897	0.16482554	0.116922608	0.373463945	0.24452054	0.998173674	0.991886968	Bacteria.Firmicutes.Bacilli.Bacillales	KIF1A
157259	ENSG00000130294	rs4413161	0.481407203	0.632866472	0.520114511	0.750389048	-0.211808923	0.111805921	-0.065898014	0.025909749	0.299143927	0.232964732	0.101910077	0.081105616	0.290847782	0.219812378	0.998735039	0.999709092	Bacteria.Bacteroidetes.Bacteroidia.Bacteroidales.Prevotellaceae.Prevotella.9	KIF1A
157260	ENSG00000130294	rs4413161	0.411756259	0.4394397	0.46040537	0.510041911	-0.246572104	0.151866941	0.108591537	-0.061785134	0.298498169	0.195240533	0.146246778	0.093279187	0.199487852	0.114744721	0.890732322	0.877950893	Bacteria.Firmicutes.Clostridia.Clostridiales.Lachnospiraceaencultured	KIF1A
157261	ENSG00000130294	rs4413161	0.758101632	0.567393885	0.861086382	0.731362225	-0.10853812	0.137424146	0.024870321	0.033506349	0.350966218	0.239089752	0.141569261	0.097184143	0.403365231	0.176469292	0.936853588	0.935365119	Bacteria.Firmicutes.Clostridia.Clostridiales.Ruminococcaceae.Ruminococcus.2	KIF1A
157262	ENSG00000130294	rs4413161	0.983231459	0.929622007	0.060922343	0.138857027	0.005518242	0.015482902	0.288578549	-0.155030241	0.261557905	0.174635815	0.151354712	0.103479764	0.359092682	0.18385743	0.425878527	0.939271375	Bacteria.Actinobacteria.Actinobacteria.Bifidobacteriales.Bifidobacteriaceae	KIF1A
157263	ENSG00000130294	rs4413161	0.715267596	0.709088775	0.385656829	0.369756145	0.15218301	-0.10496719	-0.121612401	0.078992538	0.415390925	0.280140533	0.139253463	0.087468015	0.56194555	0.324662507	0.803917159	0.995251343	Bacteria.Proteobacteria.Gammaproteobacteria	KIF1A
157264	ENSG00000130294	rs4413161	0.416097041	0.595945693	0.552629905	0.841977356	-0.408039988	0.163410933	-0.104961953	0.021992512	0.498607437	0.306689006	0.175851154	0.10987919	0.494291114	0.383055952	0.999437234	0.997643724	Bacteria.Proteobacteria.Betaproteobacteria.Neisseriales.Neisseriaceae	KIF1A
157265	ENSG00000130294	rs4413161	0.983136993	0.929741035	0.060895427	0.138764643	0.005549419	0.015457069	0.288625688	-0.155079394	0.261561894	0.174640583	0.151363233	0.103487953	0.35996781	0.183809935	0.42631133	0.938940281	Bacteria.Actinobacteria.Actinobacteria.Bifidobacteriales.Bifidobacteriaceae.Bifidobacterium	KIF1A
157266	ENSG00000130294	rs4413161	0.354927209	0.457119427	0.416865681	0.601493894	-0.313930852	0.174060413	0.118577305	-0.055534255	0.336972248	0.232702219	0.145136785	0.10582371	0.307189747	0.213317463	0.998793879	0.998019463	Bacteria.Firmicutes.Clostridia.Clostridiales.Lachnospiraceae.Blautia	KIF1A
157267	ENSG00000130294	rs4413161	0.471382053	0.529736738	0.661868841	0.934189135	-0.190255078	0.110563269	-0.046055551	-0.005619953	0.262639134	0.175012939	0.104835081	0.067799353	0.214355453	0.109599528	0.813491096	0.892761096	Bacteria.Fusobacteria.Fusobacteriia.Fusobacteriales.Fusobacteriaceae.Fusobacterium	KIF1A
157268	ENSG00000130294	rs4413161	0.737054831	0.852269622	0.915247982	0.731823605	-0.114098682	0.042360176	-0.013909525	0.030312897	0.33839593	0.226579829	0.130202532	0.088079118	0.397056191	0.251044572	0.998997514	0.969189617	Bacteria.Firmicutes.Clostridia.Clostridiales.Ruminococcaceae.Subdoligranulum	KIF1A
157269	ENSG00000130294	rs4413161	0.69479365	0.631325678	0.976168066	0.854812465	-0.153460001	0.131596813	-0.005133476	0.021224083	0.389415019	0.272962451	0.171191141	0.115537009	0.496439872	0.286246182	0.948231143	0.944364941	Bacteria.Firmicutes.Clostridia.Clostridiales.Lachnospiraceae..Eubacterium..xylanophilum.group	KIF1A
157270	ENSG00000130294	rs4413161	0.16184688	0.109058608	0.1320826	0.087106381	-0.471523323	0.412273062	-0.208955557	0.183857142	0.333294396	0.253801286	0.137036479	0.10586605	0.297092029	0.097598308	0.999028109	0.997798285	Bacteria.Actinobacteria.Actinobacteria.Micrococcales.Micrococcaceae	KIF1A
157271	ENSG00000130294	rs4413161	0.340637757	0.224448119	0.059334224	0.021282122	0.340398653	-0.289197222	0.272370765	-0.232693676	0.354640151	0.235831711	0.141947521	0.098632038	0.295574522	0.106569736	0.974916192	0.821522277	Bacteria.Firmicutes.Clostridia.Clostridiales.Ruminococcaceae.Ruminococcus.1	KIF1A
157272	ENSG00000130294	rs4413161	0.464382475	0.52061539	0.063133138	0.084615587	0.235726152	-0.146701959	-0.251783617	0.150620889	0.320311743	0.227145343	0.133209836	0.086026538	0.385897875	0.201128423	0.951394017	0.794257326	Bacteria.Proteobacteria.Betaproteobacteria	KIF1A
157273	ENSG00000130294	rs4413161	0.133933213	0.103966833	0.077302575	0.044878353	-0.473979662	0.351410343	-0.238398362	0.186076173	0.312356383	0.213147166	0.132844694	0.091005069	0.167701294	0.05586909	0.833321003	0.878127061	Bacteria.Firmicutes.Clostridia.Clostridiales.Ruminococcaceae.Ruminococcaceae.UCG.003	KIF1A
157274	ENSG00000130294	rs4413161	0.963913926	0.980010398	0.267554512	0.309181316	0.01316267	0.004774959	-0.153047778	0.093476221	0.289833052	0.189851523	0.136875347	0.091210739	0.298015843	0.186350315	0.972085394	0.950708623	Bacteria.Proteobacteria.Deltaproteobacteria.Desulfovibrionales.Desulfovibrionaceae	KIF1A
157275	ENSG00000130294	rs4413161	0.480351013	0.64697478	0.118155675	0.207639567	0.249779909	-0.108404162	0.288304597	-0.151165885	0.351919954	0.235622994	0.182102081	0.118788928	0.402034832	0.273032216	0.998330087	0.999834196	Bacteria.Actinobacteria.Coriobacteriia.Coriobacteriales.Coriobacteriaceae.Collinsella	KIF1A
157276	ENSG00000130294	rs4413161	0.340886076	0.268050444	0.314219272	0.238614911	-0.280067253	0.245253309	-0.118217048	0.10757097	0.291935764	0.219567179	0.116568735	0.090455234	0.30547945	0.116068792	0.973651245	0.997803387	Bacteria.Actinobacteria.Actinobacteria.Micrococcales	KIF1A
157277	ENSG00000130294	rs4413161	0.408078309	0.173728503	0.512235936	0.198521018	-0.288947472	0.345517831	0.100871351	-0.143343299	0.347046251	0.251254396	0.153084581	0.110363207	0.468845598	0.162949972	0.995261573	0.962978444	Bacteria.Firmicutes.Clostridia.Clostridiales.Lachnospiraceae.Lachnospiraceae.UCG.008	KIF1A
157278	ENSG00000130294	rs4413161	0.822396305	0.759303181	0.793403118	0.934077544	-0.079785222	0.076405896	0.037623597	-0.008346281	0.354036001	0.248338131	0.143079073	0.100519046	0.398554269	0.23196866	0.99830237	0.997282036	Bacteria.Firmicutes.Clostridia.Clostridiales.Clostridiaceae.1.Clostridium.sensu.stricto.1	KIF1A
157279	ENSG00000130294	rs4413161	0.739478946	0.627457686	0.964771111	0.84524916	-0.126553839	0.130812566	0.007466773	0.023782958	0.378964786	0.268285228	0.168416497	0.12137083	0.509888783	0.250261505	0.998768023	0.999934415	Bacteria.Firmicutes.Clostridia.Clostridiales.Ruminococcaceae.Ruminococcaceae.NK4A214.group	KIF1A
157280	ENSG00000130294	rs4413161	0.572327204	0.613761012	0.337783075	0.318330058	-0.146657674	0.088829526	-0.125326179	0.083888672	0.258446021	0.175164761	0.129794718	0.08343009	0.213250558	0.119879006	0.780426415	0.86500505	Bacteria.Proteobacteria.Gammaproteobacteria.Pasteurellales.Pasteurellaceae	KIF1A
157281	ENSG00000130294	rs4413161	0.575572069	0.569273563	0.735047414	0.215606778	-0.146329006	0.099771263	-0.030247653	0.077617555	0.260066029	0.174429093	0.089002509	0.062079409	0.211330368	0.117399127	0.94253553	0.990835033	Bacteria.Bacteroidetes.Bacteroidia.Bacteroidales.Porphyromonadaceae.Parabacteroides	KIF1A
157282	ENSG00000130294	rs4413161	0.656967089	0.599682758	0.998987702	0.866345752	-0.132806889	0.114421591	0.000136631	0.014364595	0.297689782	0.216953162	0.107284468	0.085018294	0.464808119	0.262599217	0.999814869	0.945813095	Bacteria.Actinobacteria.Actinobacteria.Corynebacteriales.Corynebacteriaceae	KIF1A
157283	ENSG00000130294	rs4413161	0.989149306	0.947093875	0.534745603	0.571224175	-0.004550111	0.014804232	-0.076439761	0.043323787	0.333308103	0.222253743	0.12248972	0.076127674	0.568069383	0.311339581	0.964435005	0.965530807	Bacteria.Proteobacteria.Gammaproteobacteria.Enterobacteriales.Enterobacteriaceae	KIF1A
157284	ENSG00000130294	rs4413161	0.039910462	0.021616457	0.039236117	0.016760661	-0.845894119	0.703627666	-0.371100265	0.306492134	0.403554216	0.299044735	0.176419209	0.124878755	0.114951073	0.038629399	0.939365139	0.701164681	Bacteria.Firmicutes.Clostridia.Clostridiales.Ruminococcaceae.Ruminiclostridium.6	KIF1A
157285	ENSG00000130294	rs4413161	0.535112047	0.571066516	0.71827819	0.769715547	-0.240489078	0.149587265	-0.059636398	0.035405045	0.385714983	0.262743788	0.164600616	0.120444181	0.34981149	0.289178741	0.998201428	0.99782309	Bacteria.Firmicutes.Bacilli.Bacillales.Staphylococcaceae.Staphylococcus	KIF1A
157286	ENSG00000130294	rs4413161	0.749940909	0.754408422	0.93667895	0.514055386	-0.118816917	-0.09359491	-0.010114193	-0.068868485	0.371244043	0.297943737	0.126826819	0.104970124	0.541681119	0.351221143	0.9976522	0.971636825	Bacteria.Bacteroidetes.Bacteroidia.Bacteroidales.Prevotellaceae.Prevotella.7	KIF1A
157287	ENSG00000130294	rs4413161	0.506373023	0.814864564	0.134344101	0.340271129	0.241615559	-0.064302885	0.269091775	-0.122124699	0.361623187	0.27352124	0.177524164	0.127136877	0.53250992	0.373708182	0.968970412	0.998920199	Bacteria.Firmicutes.Clostridia.Clostridiales.Lachnospiraceae..Eubacterium..ventriosum.group	KIF1A
157288	ENSG00000130294	rs4413161	0.891451141	0.855307624	0.697947026	0.781465849	-0.04768423	0.043647658	0.054652659	-0.026718434	0.348070651	0.23842611	0.140210594	0.095921862	0.401745808	0.27189746	0.998115183	0.993952758	Bacteria.Firmicutes.Clostridia.Clostridiales.Clostridiaceae.1	KIF1A
157289	ENSG00000130294	rs4413161	0.491087995	0.789301242	0.192338038	0.440861246	0.287567585	-0.076336615	0.238955726	-0.094500077	0.415293877	0.284514114	0.181416672	0.121869578	0.463446189	0.336090406	0.99946547	0.972078348	Bacteria.Firmicutes.Erysipelotrichia.Erysipelotrichales.Erysipelotrichaceae..Clostridium..innocuum.group	KIF1A
157290	ENSG00000130294	rs4413161	0.576983435	0.684467736	0.922057377	0.809068541	-0.175931216	0.081984692	-0.01514364	-0.024272659	0.313839025	0.200857614	0.154184959	0.100052679	0.270849597	0.192255557	0.998970432	0.998994847	Bacteria.Firmicutes.Erysipelotrichia.Erysipelotrichales.Erysipelotrichaceae.Erysipelatoclostridium	KIF1A
157291	ENSG00000130294	rs4413161	0.341096805	0.294890001	0.273033563	0.196986489	-0.273376171	0.205849685	-0.117097575	0.092502555	0.285086393	0.194962562	0.105939877	0.070973361	0.243072994	0.119392956	0.925613467	0.997412515	Bacteria.Proteobacteria.Gammaproteobacteria.Enterobacteriales.Enterobacteriaceae.Citrobacter	KIF1A
157292	ENSG00000130294	rs4413161	0.583569913	0.589775827	0.963699817	0.839213655	-0.143604935	0.095349229	-0.007126958	0.020177745	0.260678601	0.175983676	0.156004504	0.099055522	0.216066495	0.142526542	0.99795231	0.955219941	Bacteria.Firmicutes.Clostridia.Clostridiales.Lachnospiraceae.Coprococcus.1	KIF1A
157293	ENSG00000130294	rs4413161	0.157700081	0.392297641	0.157037865	0.438309743	-0.587108262	0.25350186	-0.209102913	0.080371653	0.41083226	0.294391227	0.146084154	0.103070087	0.242054833	0.311862082	0.463252696	0.808878949	Bacteria.Firmicutes.Erysipelotrichia.Erysipelotrichales.Erysipelotrichaceae.Holdemanella	KIF1A
157294	ENSG00000130294	rs4413161	0.205893116	0.210451581	0.13238725	0.120485297	-0.39104254	0.25487866	-0.226722781	0.156608514	0.306094235	0.201544114	0.148807704	0.099556176	0.143668392	0.047405448	0.999989953	0.951984197	Bacteria.Firmicutes.Clostridia.Clostridiales.Christensenellaceae	KIF1A
157295	ENSG00000130294	rs4413161	0.993057075	0.9857123	0.043720856	0.03485516	0.002266575	0.003136768	0.223377946	-0.152305941	0.259487908	0.17449837	0.108636012	0.070691919	0.329596745	0.231027361	0.886074846	0.838521913	Bacteria.Proteobacteria.Betaproteobacteria.Burkholderiales.Alcaligenaceae.Parasutterella	KIF1A
157296	ENSG00000130294	rs4413161	0.379265725	0.984136556	0.454377839	0.778928684	-0.345796414	0.005697938	-0.110167706	-0.03061908	0.390644804	0.285486826	0.146386576	0.108630159	0.434673552	0.445974548	0.984987993	0.979204363	Bacteria.Proteobacteria.Deltaproteobacteria.Desulfovibrionales.Desulfovibrionaceae.Desulfovibrio	KIF1A
157297	ENSG00000130294	rs4413161	0.32530817	0.318620296	0.360071919	0.35664444	-1.644012162	0.976725117	0.258607309	-0.152712836	1.658953778	0.971972989	0.280593968	0.164511459	0.999415694	0.784667062	0.990344402	0.933994762	Bacteria.Firmicutes	KIF1A
157298	ENSG00000130294	rs4413161	0.385577086	0.44917815	0.465375814	0.598186019	-0.303225439	0.17672408	-0.115520396	0.055579818	0.347152636	0.232128736	0.15732364	0.10495245	0.264394419	0.147354995	0.911591624	0.886067913	Bacteria.Firmicutes.Clostridia.Clostridiales.Ruminococcaceae.Ruminococcaceae.UCG.005	KIF1A
157299	ENSG00000130294	rs4413161	0.261847783	0.370022476	0.285207217	0.451516559	-0.414706984	0.237525208	-0.248983467	0.130989965	0.36643984	0.263157689	0.231088527	0.172950957	0.238642339	0.148522998	0.805594244	0.987554159	Bacteria.Firmicutes.Clostridia.Clostridiales.Family.XIII	KIF1A
157300	ENSG00000130294	rs4413161	0.348941325	0.441307409	0.421865514	0.612423963	-0.352008814	0.201067785	0.146376583	-0.070222993	0.373146778	0.259556375	0.181109005	0.137952644	0.31492184	0.163838487	0.925713773	0.973493341	Bacteria.Actinobacteria	KIF1A
157301	ENSG00000130299	rs62128107	0.551452985	0.592695785	0.565054838	0.780565534	-0.068076684	0.14034309	-0.026023101	0.028855695	0.113716293	0.261079211	0.045002222	0.103158453	0.236062738	0.141018316	0.711597027	0.995306766	Bacteria.Firmicutes.Negativicutes.Selenomonadales.Acidaminococcaceae	GTPBP3
157302	ENSG00000130299	rs62128107	0.654205107	0.517319205	0.985886987	0.725316734	-0.054416556	0.162347282	-0.000902279	-0.039432926	0.1209332	0.249388872	0.050815133	0.111751852	0.297238996	0.135874555	0.998577407	0.99585736	Bacteria.Bacteroidetes.Bacteroidia.Bacteroidales.Rikenellaceae	GTPBP3
157303	ENSG00000130299	rs62128107	0.67740136	0.947838339	0.890905699	0.362890509	-0.054145159	-0.01665186	-0.01178793	-0.11416133	0.129575357	0.253565184	0.085612946	0.124601205	0.34655617	0.248903684	0.84628754	0.782483856	Bacteria.Firmicutes.Clostridia.Clostridiales.Ruminococcaceae.Butyricicoccus	GTPBP3
157304	ENSG00000130299	rs62128107	0.624992338	0.929316248	0.902190453	0.52719712	-0.056733112	-0.02624183	-0.005319969	-0.071943849	0.115525042	0.294704876	0.04312269	0.113180055	0.240517344	0.207318972	0.998409995	0.996467843	Bacteria.Verrucomicrobia	GTPBP3
157305	ENSG00000130299	rs62128107	0.751056065	0.995481692	0.842303123	0.244029243	-0.039320255	0.00133657	-0.012947641	0.154782047	0.123426083	0.235130249	0.064824581	0.131676577	0.378452409	0.264233621	0.75809066	0.880307361	Bacteria.Actinobacteria.Actinobacteria	GTPBP3
157306	ENSG00000130299	rs62128107	0.536970056	0.406382488	0.602836044	0.103698946	-0.089462551	0.183820204	-0.052559767	0.262041022	0.144144276	0.219980064	0.100527333	0.158814789	0.34118312	0.169560096	0.893774456	0.994989321	Bacteria.Actinobacteria.Coriobacteriia.Coriobacteriales	GTPBP3
157307	ENSG00000130299	rs62128107	0.630499668	0.926211334	0.924348841	0.520525054	-0.055936781	-0.027425848	-0.004112929	-0.073190518	0.115745167	0.295005963	0.043148279	0.113299599	0.245728681	0.202827155	0.99894297	0.998882343	Bacteria.Verrucomicrobia.Verrucomicrobiae.Verrucomicrobiales.Verrucomicrobiaceae.Akkermansia	GTPBP3
157308	ENSG00000130299	rs62128107	0.170041344	0.785310367	0.146111039	0.743675122	-0.216502744	-0.120599461	-0.12770461	-0.061386157	0.156069448	0.440922139	0.086829701	0.186944796	0.241618041	0.311615916	0.775872599	0.997357724	Bacteria.Firmicutes.Clostridia.Clostridiales.Family.XIII.Family.XIII.AD3011.group	GTPBP3
157309	ENSG00000130299	rs62128107	0.828689428	0.495530449	0.712376904	0.163400208	-0.02636023	-0.21697755	-0.021726087	0.211210234	0.121340031	0.316599076	0.058678463	0.149854169	0.358308469	0.15102993	0.997851323	0.935348541	Bacteria.Firmicutes.Clostridia.Clostridiales.Lachnospiraceae.Fusicatenibacter	GTPBP3
157310	ENSG00000130299	rs62128107	0.853059185	0.363100738	0.832539401	0.459141379	-0.029585209	0.29741002	0.016235034	0.125671595	0.159108378	0.324750838	0.076477744	0.168771542	0.542596762	0.17862057	0.999274386	0.998480911	Bacteria.Firmicutes.Clostridia.Clostridiales.Ruminococcaceae.Ruminococcaceae.UCG.013	GTPBP3
157311	ENSG00000130299	rs62128107	0.594330322	0.90906875	0.680343946	0.563524453	-0.06153687	0.028154745	0.024118552	0.063189482	0.114985449	0.245566168	0.058282003	0.108845179	0.265354347	0.166168178	0.893644566	0.984056941	Bacteria.Firmicutes.Clostridia.Clostridiales.Lachnospiraceae..Eubacterium..hallii.group	GTPBP3
157312	ENSG00000130299	rs62128107	0.662792069	0.340503747	0.92945715	0.438565409	-0.054723847	0.322316782	0.00429498	-0.106957987	0.124930641	0.335707945	0.048330722	0.137241848	0.319662225	0.12838117	0.999507593	0.935584968	Bacteria.Firmicutes.Clostridia.Clostridiales.Lachnospiraceae.Lachnoclostridium	GTPBP3
157313	ENSG00000130299	rs62128107	0.605226142	0.187609437	0.759081842	0.062919374	-0.076832404	-0.48993318	-0.018149969	-0.250594497	0.147928089	0.367959407	0.058935939	0.132470346	0.451340683	0.133914705	0.879735907	0.720624033	Bacteria.Firmicutes.Clostridia.Clostridiales.Ruminococcaceae.Ruminococcaceae.UCG.014	GTPBP3
157314	ENSG00000130299	rs62128107	0.397888972	0.73477206	0.485526731	0.993780969	-0.133537816	0.111343204	-0.043987059	-0.001111237	0.156932947	0.327269194	0.062714301	0.142028148	0.415340064	0.320578461	0.997152221	0.996201592	Bacteria.Firmicutes.Clostridia.Clostridiales.Family.XI	GTPBP3
157315	ENSG00000130299	rs62128107	0.773115219	0.99653204	0.744566604	0.225372969	-0.035770907	-0.001019022	0.017823223	-0.143243337	0.123565999	0.233562634	0.054475147	0.117046532	0.314761968	0.233564091	0.999550314	0.996901429	Bacteria.Proteobacteria.Gammaproteobacteria.Pseudomonadales	GTPBP3
157316	ENSG00000130299	rs62128107	0.977383735	0.502031947	0.641060778	0.651841821	-0.004470305	0.221525407	0.03121259	0.072244364	0.157091179	0.328184464	0.066640396	0.159385197	0.48864576	0.234922009	0.988161388	0.951411559	Bacteria.Firmicutes.Bacilli.Lactobacillales.Carnobacteriaceae	GTPBP3
157317	ENSG00000130299	rs62128107	0.574870215	0.839733777	0.117401271	0.101511217	-0.061807267	0.044090883	-0.081674058	0.163922731	0.109646105	0.217161021	0.051480004	0.098705117	0.238588164	0.181669968	0.999334555	0.975827082	Bacteria.Firmicutes.Erysipelotrichia.Erysipelotrichales.Erysipelotrichaceae.Erysipelotrichaceae.UCG.003	GTPBP3
157318	ENSG00000130299	rs62128107	0.515478756	0.390549605	0.571215138	0.09921763	-0.094927191	0.191214897	-0.050669068	0.259333519	0.145181405	0.221234879	0.089032556	0.155084309	0.346264389	0.167463597	0.940402502	0.989731238	Bacteria.Actinobacteria.Coriobacteriia.Coriobacteriales.Coriobacteriaceae	GTPBP3
157319	ENSG00000130299	rs62128107	0.681016418	0.180147541	0.833049026	0.036957257	-0.053276231	0.307436357	0.009107921	-0.179893624	0.129028609	0.226948492	0.043037308	0.084481681	0.400854637	0.086642546	0.998302481	0.99762474	Bacteria.Proteobacteria.Gammaproteobacteria.Enterobacteriales.Enterobacteriaceae.Escherichia.Shigella	GTPBP3
157320	ENSG00000130299	rs62128107	0.478791375	0.470574163	0.550691664	0.303830071	-0.151767899	-0.3500784	0.042332881	0.14823657	0.213068258	0.482385627	0.070578038	0.143039845	0.638854684	0.390200086	0.996108676	0.957429135	Bacteria.Firmicutes.Clostridia.Clostridiales.Lachnospiraceae..Ruminococcus..gnavus.group	GTPBP3
157321	ENSG00000130299	rs62128107	0.9634631	0.526374098	0.129333151	0.010169932	0.005085638	-0.144687137	0.078382436	-0.237413952	0.110599588	0.227163608	0.051032178	0.089722881	0.393430791	0.12108537	0.576846638	0.449437309	Bacteria.Firmicutes.Clostridia.Clostridiales.Lachnospiraceae.Lachnospira	GTPBP3
157322	ENSG00000130299	rs62128107	0.448539288	0.50084416	0.345657312	0.552846907	-0.08851706	0.200981001	-0.044239174	0.064226133	0.116103635	0.296920205	0.046575247	0.107662146	0.239207936	0.132385969	0.732829957	0.955996734	Bacteria.Firmicutes.Negativicutes.Selenomonadales.Acidaminococcaceae.Phascolarctobacterium	GTPBP3
157323	ENSG00000130299	rs62128107	0.543242817	0.982047652	0.677355096	0.635559043	-0.090422426	0.006976829	0.027743479	0.062201347	0.147970489	0.308883269	0.066383114	0.130641309	0.386197133	0.362991729	0.998793879	0.998019463	Bacteria.Firmicutes.Clostridia.Clostridiales.Lachnospiraceae.Blautia	GTPBP3
157324	ENSG00000130299	rs62128107	0.450640701	0.327545198	0.573062115	0.378890047	-0.160779463	0.723367432	0.033744602	-0.162424986	0.21187101	0.733349892	0.059580319	0.183345435	0.649129452	0.371088512	0.844604731	0.890273479	Bacteria.Firmicutes.Clostridia.Clostridiales.Lachnospiraceae..Eubacterium..rectale.group	GTPBP3
157325	ENSG00000130299	rs62128107	0.674188945	0.811810135	0.574545366	0.205890572	-0.046649055	0.050771583	-0.042383105	-0.215063618	0.110467974	0.212391921	0.075123656	0.168343218	0.196785025	0.147659149	0.953370511	0.956901174	Bacteria.Firmicutes.Clostridia.Clostridiales.Ruminococcaceae.Ruminiclostridium.5	GTPBP3
157326	ENSG00000130299	rs62128107	0.489613294	0.863383344	0.320744593	0.104885481	-0.079797672	0.038592174	0.051521133	-0.146644169	0.114848199	0.223410096	0.05149773	0.089187485	0.191232341	0.207501163	0.996033175	0.929840174	Bacteria.Firmicutes.Clostridia.Clostridiales.Lachnospiraceae.Lachnospiraceae.NK4A136.group	GTPBP3
157327	ENSG00000130299	rs62128107	0.133501159	0.211851536	0.065557923	0.152331314	-0.206199039	0.339820747	0.135033426	-0.190299856	0.135733246	0.269546821	0.072111167	0.131416136	0.160700187	0.103066723	0.504565413	0.982679299	Bacteria.Firmicutes.Bacilli	GTPBP3
157328	ENSG00000130299	rs62128107	0.797749586	0.658713852	0.570856852	0.944576107	-0.030824644	0.123549342	0.033144607	-0.008365692	0.119801551	0.278455147	0.058185351	0.119878756	0.326555436	0.114602393	0.999417824	0.998577711	Bacteria.Firmicutes.Clostridia.Clostridiales.Christensenellaceae.Christensenellaceae.R.7.group	GTPBP3
157329	ENSG00000130299	rs62128107	0.134007718	0.167792326	0.103326793	0.178900625	-0.240700714	0.435886547	-0.105547648	0.197971898	0.1586546	0.312537689	0.063898765	0.145718187	0.25178669	0.122949462	0.99946547	0.972078348	Bacteria.Firmicutes.Erysipelotrichia.Erysipelotrichales.Erysipelotrichaceae..Clostridium..innocuum.group	GTPBP3
157330	ENSG00000130299	rs62128107	0.544588107	0.872742726	0.183119244	0.013257752	-0.066716507	0.033601361	-0.054805923	0.186272773	0.109543561	0.208964717	0.04073756	0.07317873	0.205351392	0.21437632	0.99994518	0.999865593	Bacteria.Bacteroidetes.Bacteroidia.Bacteroidales.Prevotellaceae	GTPBP3
157331	ENSG00000130299	rs62128107	0.051544937	0.872813561	0.040321077	0.450401607	-0.336463965	-0.052159901	-0.132977153	-0.101056411	0.169684262	0.32456134	0.063575088	0.133098929	0.150864258	0.408490714	0.477108634	0.853322394	Bacteria.Firmicutes.Erysipelotrichia.Erysipelotrichales.Erysipelotrichaceae.Faecalitalea	GTPBP3
157332	ENSG00000130299	rs62128107	0.250802752	0.492166423	0.069935696	0.475612121	-0.135683469	0.151848208	-0.108704265	0.074239807	0.117111948	0.219841874	0.05900721	0.10347355	0.160172866	0.133368968	0.742202795	0.984446179	Bacteria.Firmicutes.Clostridia.Clostridiales.Peptostreptococcaceae.Intestinibacter	GTPBP3
157333	ENSG00000130299	rs62128107	0.388834999	0.936671955	0.428619643	0.981251473	-0.554507365	0.130832042	0.08529311	-0.006155383	0.63923365	1.640385467	0.107090088	0.26094088	0.999415694	0.907430698	0.990344402	0.984024559	Bacteria.Firmicutes	GTPBP3
157334	ENSG00000130299	rs62128107	0.748118888	0.766715089	0.874426775	0.877988272	-0.043021749	0.086635413	0.009923029	-0.0197711	0.13341479	0.290820243	0.062545504	0.128286825	0.418946028	0.254502752	0.923061058	0.99827201	Bacteria.Firmicutes.Clostridia.Clostridiales.Ruminococcaceae..Eubacterium..coprostanoligenes.group	GTPBP3
157335	ENSG00000130299	rs62128107	0.183999168	0.401749238	0.119834122	0.344356024	-0.186500811	0.217114575	0.088508784	-0.087545432	0.138909535	0.257261801	0.056164523	0.091918342	0.234328748	0.166339614	0.951961461	0.901260439	Bacteria.Proteobacteria.Betaproteobacteria	GTPBP3
157336	ENSG00000130299	rs62128107	0.639951555	0.705173859	0.882647928	0.864960943	-0.052592228	0.089943208	0.006426508	0.013480937	0.111914178	0.236699671	0.043367897	0.078962066	0.213895719	0.144049969	0.95477287	0.982851019	Bacteria.Firmicutes.Negativicutes.Selenomonadales.Veillonellaceae.Dialister	GTPBP3
157337	ENSG00000130299	rs62128107	0.583125461	0.647399147	0.641138644	0.594929407	-0.296308587	-0.652980988	0.043382488	0.123901345	0.537237632	1.42112922	0.092645373	0.231894802	0.987348183	0.767487788	0.996576058	0.843195709	Bacteria.Firmicutes.Clostridia.Clostridiales	GTPBP3
157338	ENSG00000130299	rs62128107	0.48863483	0.561559382	0.602612943	0.427853439	-0.129200769	-0.34435988	-0.03427194	-0.15926495	0.185531407	0.590183544	0.065509113	0.19963266	0.580356309	0.377887997	0.998986731	0.998377846	Bacteria.Firmicutes.Clostridia.Clostridiales.Family.XI.Anaerococcus	GTPBP3
157339	ENSG00000130299	rs62128107	0.360805072	0.936003134	0.414235311	0.87423924	-0.360219452	-0.096204828	0.062938683	0.034514111	0.391445986	1.193592543	0.076600502	0.217217536	0.843112168	0.747005537	0.876277026	0.871573681	Bacteria.Firmicutes.Clostridia.Clostridiales.Lachnospiraceae	GTPBP3
157340	ENSG00000130299	rs62128107	0.607100914	0.920021194	0.725045665	0.997212155	-0.147584731	0.102109588	0.019419476	-0.000607127	0.285635964	1.013073024	0.054977672	0.173103143	0.839058897	0.74488395	0.99911693	0.999039851	Bacteria.Bacteroidetes.Bacteroidia.Bacteroidales.Bacteroidaceae.Bacteroides	GTPBP3
157341	ENSG00000130299	rs62128107	0.431616935	0.357742227	0.358635728	0.013364596	-0.106133716	0.19457561	-0.041813657	0.165437829	0.134129685	0.210090775	0.045232359	0.065072436	0.27518125	0.14416397	0.998735039	0.964069752	Bacteria.Bacteroidetes.Bacteroidia.Bacteroidales.Prevotellaceae.Prevotella.9	GTPBP3
157342	ENSG00000130299	rs62128107	0.393789385	0.46258652	0.357259557	0.626953709	-0.106551935	0.162167507	0.05747528	-0.058084688	0.124131437	0.219471063	0.061995598	0.118952145	0.194723575	0.119918381	0.890732322	0.904969627	Bacteria.Firmicutes.Clostridia.Clostridiales.Lachnospiraceaencultured	GTPBP3
157343	ENSG00000130299	rs62128107	0.394658469	0.706851115	0.473927851	0.999349005	-0.148431828	0.120608051	-0.048285147	-9.51E-05	0.173240758	0.319305999	0.067041496	0.116098828	0.451364758	0.325611158	0.999028109	0.999645752	Bacteria.Actinobacteria.Actinobacteria.Micrococcales.Micrococcaceae	GTPBP3
157344	ENSG00000130299	rs62128107	0.597863638	0.52670811	0.569687519	0.655590969	-0.058956916	0.136525983	0.02681072	0.055089787	0.111231287	0.214524078	0.046923323	0.122957036	0.219843526	0.105943159	0.838929951	0.91614726	Bacteria.Proteobacteria.Gammaproteobacteria.Pasteurellales.Pasteurellaceae	GTPBP3
157345	ENSG00000130299	rs62128107	0.68622872	0.513095611	0.216065865	0.153014911	0.055704638	-0.206096983	-0.079231831	0.185153824	0.137283444	0.31341783	0.063434668	0.128078932	0.347708112	0.137976969	0.999513786	0.851375219	Bacteria.Firmicutes.Erysipelotrichia.Erysipelotrichales.Erysipelotrichaceae	GTPBP3
157346	ENSG00000130299	rs62128107	0.691621426	0.643542218	0.828563824	0.394683637	-0.044778759	0.099094237	0.012587284	0.106483643	0.112396537	0.213157496	0.057897992	0.124287997	0.282238467	0.135613067	0.84114922	0.950831879	Bacteria.Actinobacteria.Actinobacteria.Bifidobacteriales.Bifidobacteriaceae.Bifidobacterium	GTPBP3
157347	ENSG00000130299	rs62128107	0.565913607	0.571514202	0.282740352	0.666760513	-0.064058593	0.122515041	-0.05479918	0.047057231	0.111023294	0.215443655	0.050598488	0.108793286	0.213161564	0.110443503	0.996546716	0.99835739	Bacteria.Firmicutes.Clostridia.Clostridiales.Ruminococcaceae.Ruminococcaceae.UCG.002	GTPBP3
157348	ENSG00000130299	rs62128107	0.942051032	0.577025853	0.758625576	0.74463335	-0.0132163	0.254392409	0.021153583	0.053556377	0.181120734	0.453854519	0.068555078	0.163734829	0.68126397	0.324887792	0.996483139	0.886155959	Bacteria.Bacteroidetes.Bacteroidia.Bacteroidales.Porphyromonadaceae.Butyricimonas	GTPBP3
157349	ENSG00000130299	rs62128107	0.367952366	0.32683818	0.290035348	0.222494652	-0.112117414	0.227000425	0.055097928	-0.12050295	0.123677333	0.229794457	0.051657178	0.097848128	0.23528747	0.104899837	0.862428947	0.832656399	Bacteria.Firmicutes.Clostridia.Clostridiales.Lachnospiraceae.Roseburia	GTPBP3
157350	ENSG00000130299	rs62128107	0.445315097	0.267101215	0.505787482	0.32731389	-0.270265887	0.671644798	0.055734997	-0.151289754	0.351977645	0.60009841	0.083302769	0.15330369	0.727830189	0.548000571	0.914905722	0.99665811	Bacteria.Proteobacteria	GTPBP3
157351	ENSG00000130299	rs62128107	0.965282012	0.81243686	0.133393038	0.837678897	0.005119909	0.051262664	0.066469246	-0.016809219	0.117182438	0.215176788	0.04374187	0.081727612	0.367368897	0.172400263	0.569555649	0.878197235	Bacteria.Proteobacteria.Betaproteobacteria.Burkholderiales.Alcaligenaceae.Sutterella	GTPBP3
157352	ENSG00000130299	rs62128107	0.61216052	0.996831773	0.716102736	0.923242644	-0.166824493	-0.004350023	0.021968924	0.01764137	0.327482551	1.091362977	0.060149856	0.182398162	0.907849349	0.772152998	0.998947111	0.995399427	Bacteria.Bacteroidetes	GTPBP3
157353	ENSG00000130299	rs62128107	0.666302473	0.504589547	0.220455766	0.152236956	0.060771522	-0.211170001	-0.080578525	0.186516279	0.140294318	0.314729723	0.065138177	0.128773189	0.369074282	0.163329422	0.993501001	0.838181028	Bacteria.Firmicutes.Erysipelotrichia.Erysipelotrichales	GTPBP3
157354	ENSG00000130299	rs62128107	0.446420651	0.514254043	0.538007106	0.9335937	-0.105758334	0.149893193	-0.04515626	0.010110027	0.138069794	0.228577148	0.072943133	0.120871604	0.233498804	0.150948769	0.998173674	0.999631787	Bacteria.Firmicutes.Bacilli.Bacillales	GTPBP3
157355	ENSG00000130299	rs62128107	0.660606054	0.54051484	0.721230113	0.462418741	-0.049248247	0.131830543	-0.018352264	-0.10708518	0.111657086	0.214276548	0.051214205	0.144870285	0.257408728	0.136983627	0.724491603	0.948098222	Bacteria.Firmicutes.Negativicutes.Selenomonadales.Veillonellaceae.Veillonella	GTPBP3
157356	ENSG00000130299	rs62128107	0.346821086	0.551946772	0.143459409	0.836782832	-0.109591473	0.134593414	0.094929165	-0.031648124	0.115659155	0.225106809	0.064113381	0.153018413	0.201415951	0.135164051	0.488226671	0.921307549	Bacteria.Firmicutes.Bacilli.Lactobacillales.Streptococcaceae.Streptococcus	GTPBP3
157357	ENSG00000130299	rs62128107	0.65290751	0.516492026	0.989482484	0.723219993	-0.054630101	0.162644055	-0.000672681	-0.039755123	0.12092147	0.249350621	0.050836807	0.111774462	0.296640916	0.137042378	0.998649849	0.997162649	Bacteria.Bacteroidetes.Bacteroidia.Bacteroidales.Rikenellaceae.Alistipes	GTPBP3
157358	ENSG00000130299	rs62128107	0.586973375	0.7484332	0.837382438	0.915748053	-0.066733932	0.086981139	-0.013171004	-0.013962675	0.122245113	0.270086406	0.063919921	0.1314788	0.309997855	0.154089698	0.963722971	0.954181944	Bacteria.Firmicutes.Clostridia.Clostridiales.Lachnospiraceae..Eubacterium..eligens.group	GTPBP3
157359	ENSG00000130299	rs62128107	0.301521515	0.357157867	0.295771009	0.429526264	-0.146399241	0.230471527	-0.071514533	0.099442827	0.140588564	0.24854475	0.067856939	0.125102496	0.263716237	0.122662303	0.750695093	0.975162928	Bacteria.Bacteroidetes.Bacteroidia.Bacteroidales.Porphyromonadaceae.Odoribacter	GTPBP3
157360	ENSG00000130299	rs62128107	0.380490212	0.667793419	0.334778928	0.822105376	-0.108602571	0.106767431	0.04787977	-0.01965067	0.123005435	0.247657209	0.049277447	0.087052078	0.253211485	0.250345558	0.943988959	0.954225563	Bacteria.Proteobacteria.Betaproteobacteria.Burkholderiales.Alcaligenaceae	GTPBP3
157361	ENSG00000130299	rs62128107	0.441993948	0.683560963	0.519425561	0.617606094	-0.230693489	-0.423427842	0.0408449	0.098986721	0.298250017	1.034226953	0.063061414	0.197335222	0.834178827	0.716295932	0.956359196	0.939156644	Bacteria.Firmicutes.Clostridia.Clostridiales.Ruminococcaceae	GTPBP3
157362	ENSG00000130299	rs62128107	0.354845737	0.725100573	0.258347467	0.404277796	-0.121487965	-0.103223365	0.062322723	0.076357777	0.130382522	0.29229228	0.054662203	0.090967613	0.251882317	0.20370758	0.99786128	0.999462671	Bacteria.Firmicutes.Clostridia.Clostridiales.Lachnospiraceae.Anaerostipes	GTPBP3
157363	ENSG00000130299	rs62128107	0.481768405	0.575965764	0.609814043	0.545794173	-0.088192303	0.122419065	0.026383158	0.061165907	0.124659633	0.217796647	0.05145076	0.100732504	0.234358867	0.18361422	0.895893344	0.996677764	Bacteria.Bacteroidetes.Bacteroidia.Bacteroidales.Porphyromonadaceae	GTPBP3
157364	ENSG00000130299	rs62128107	0.539033927	0.928907814	0.663730764	0.793402729	-0.133903396	-0.054698623	0.021898195	0.032797723	0.216849853	0.610745897	0.050140963	0.124726479	0.729099636	0.585891596	0.999785669	0.999420701	Bacteria.Firmicutes.Clostridia.Clostridiales.Ruminococcaceae.Faecalibacterium	GTPBP3
157365	ENSG00000130299	rs62128107	0.434115933	0.549925807	0.054741385	0.422407467	-0.086414862	0.13500698	-0.124844626	0.108728416	0.109806973	0.224652631	0.063837786	0.134685603	0.200251776	0.10246293	0.954222673	0.969278859	Bacteria.Firmicutes.Clostridia.Clostridiales.Ruminococcaceae.Flavonifractor	GTPBP3
157366	ENSG00000130299	rs62128107	0.331975281	0.517643656	0.047445486	0.378441717	-0.108984113	0.13758377	-0.123093716	0.092439573	0.111512248	0.211512853	0.060937367	0.104247196	0.180511868	0.10026001	0.493002666	0.869357444	Bacteria.Firmicutes.Clostridia.Clostridiales.Peptostreptococcaceae	GTPBP3
157367	ENSG00000130299	rs62128107	0.198380163	0.546890473	0.133557813	0.570170374	-0.174794259	0.150388529	0.0841143	-0.050513164	0.13453524	0.248350361	0.055377566	0.088517634	0.203710752	0.226593262	0.938500455	0.918639069	Bacteria.Proteobacteria.Betaproteobacteria.Burkholderiales	GTPBP3
157368	ENSG00000130299	rs62128107	0.846400253	0.670299877	0.679731806	0.979574886	-0.025720994	0.124546059	0.02064623	0.003089892	0.13225766	0.291235297	0.049790128	0.120233474	0.403403624	0.212095825	0.99830237	0.997282036	Bacteria.Firmicutes.Clostridia.Clostridiales.Clostridiaceae.1.Clostridium.sensu.stricto.1	GTPBP3
157369	ENSG00000130299	rs62128107	0.488068411	0.209709829	0.239868861	0.098488623	-0.077498867	0.30989971	-0.071917925	0.297561391	0.111142448	0.244648618	0.06063833	0.177552819	0.226890677	0.046664038	0.752756678	0.980985352	Bacteria.Firmicutes.Clostridia.Clostridiales.Ruminococcaceaencultured	GTPBP3
157370	ENSG00000130299	rs62128107	0.586889723	0.676336742	0.796697075	0.964063197	-0.075573569	0.122742734	-0.01548434	0.00542209	0.138406782	0.292711584	0.059862029	0.119887006	0.3498478	0.200978738	0.927745736	0.94688995	Bacteria.Firmicutes.Clostridia.Clostridiales.Ruminococcaceae.Ruminococcus.2	GTPBP3
157371	ENSG00000130299	rs62128107	0.394298105	0.460312508	0.460216579	0.549783808	-0.124028545	0.295981456	-0.042044746	0.085839801	0.144647805	0.39853323	0.056600271	0.142787112	0.362733228	0.219571267	0.999814869	0.941623084	Bacteria.Actinobacteria.Actinobacteria.Corynebacteriales.Corynebacteriaceae	GTPBP3
157372	ENSG00000130299	rs62128107	0.31622846	0.627061694	0.380125391	0.955067513	-0.189509417	0.137201232	-0.072764924	-0.006623528	0.18765052	0.281063848	0.082351542	0.117108658	0.278791783	0.306290096	0.998201428	0.99782309	Bacteria.Firmicutes.Bacilli.Bacillales.Staphylococcaceae.Staphylococcus	GTPBP3
157373	ENSG00000130299	rs62128107	0.16464182	0.866996209	0.158083626	0.765100274	-0.254457243	-0.087445946	-0.123949764	-0.063627624	0.181078389	0.520113245	0.086815821	0.212073711	0.323746277	0.437915924	0.874993412	0.991878998	Bacteria.Firmicutes.Clostridia.Clostridiales.Ruminococcaceae.Anaerotruncus	GTPBP3
157374	ENSG00000130299	rs62128107	0.889707596	0.776383258	0.503229802	0.951480436	0.022431742	0.11569446	0.043278011	-0.008791136	0.161135211	0.4056594	0.064295947	0.143929269	0.568084259	0.335037359	0.999469974	0.997826072	Bacteria.Bacteroidetes.Bacteroidia.Bacteroidales.Porphyromonadaceae.Barnesiella	GTPBP3
157375	ENSG00000130299	rs62128107	0.603965769	0.532979879	0.583361224	0.793349407	-0.058051255	0.135364427	0.025829424	0.030642051	0.111378093	0.215975563	0.046860771	0.116497889	0.215229183	0.109528596	0.863046136	0.981983734	Bacteria.Proteobacteria.Gammaproteobacteria.Pasteurellales.Pasteurellaceae.Haemophilus	GTPBP3
157376	ENSG00000130299	rs62128107	0.663891409	0.67567389	0.911506251	0.961183138	-0.066387955	0.124515943	-0.008498346	0.006051562	0.152088036	0.296295962	0.076173359	0.123870177	0.444276812	0.257053264	0.99846362	0.998450173	Bacteria.Firmicutes.Clostridia.Clostridiales.Ruminococcaceae.Ruminiclostridium.9	GTPBP3
157377	ENSG00000130299	rs62128107	0.612153583	0.997014425	0.716095883	0.923425055	-0.166828034	-0.004099271	0.021969558	0.017599751	0.327483103	1.091371708	0.060150073	0.1824027	0.906199841	0.771458779	0.998912436	0.995383189	Bacteria.Bacteroidetes.Bacteroidia.Bacteroidales	GTPBP3
157378	ENSG00000130299	rs62128107	0.526454067	0.904620265	0.640363939	0.598029451	-0.091726542	-0.041885795	0.024369138	0.062376661	0.144041651	0.348211931	0.051920659	0.117736582	0.36960298	0.346527903	0.925950503	0.899649397	Bacteria.Firmicutes.Negativicutes.Selenomonadales.Veillonellaceae	GTPBP3
157379	ENSG00000130299	rs62128107	0.951201286	0.467066859	0.214165191	0.009152056	-0.006686633	0.153029627	-0.070065157	0.289835176	0.108847119	0.209201511	0.055860966	0.107928523	0.300460314	0.117329713	0.941705538	0.611050539	Bacteria.Firmicutes.Clostridia.Clostridiales.Lachnospiraceae.Coprococcus.1	GTPBP3
157380	ENSG00000130299	rs62128107	0.395915984	0.310883805	0.41085934	0.203199646	-0.125806369	0.23539484	-0.039747428	0.103910175	0.147227072	0.230505869	0.048025259	0.080848732	0.316153605	0.166991697	0.999614985	0.99936283	Bacteria.Firmicutes.Clostridia.Clostridiales.Lachnospiraceae.Tyzzerella.4	GTPBP3
157381	ENSG00000130299	rs62128107	0.536204952	0.559375608	0.508747645	0.997743744	-0.071083234	0.127163308	0.036455116	-0.000298051	0.114315533	0.216726119	0.054869052	0.105001735	0.227243512	0.120812515	0.904397803	0.96524324	Bacteria.Proteobacteria.Deltaproteobacteria	GTPBP3
157382	ENSG00000130299	rs62128107	0.280642054	0.84429928	0.303533344	0.953690539	-0.174925587	0.107914118	-0.060100192	0.010806867	0.160807465	0.547310908	0.057957397	0.185385387	0.355081136	0.375127752	0.996423631	0.978694418	Bacteria.Bacteroidetes.Bacteroidia.Bacteroidales.Prevotellaceae.Prevotella.7	GTPBP3
157383	ENSG00000130299	rs62128107	0.855354665	0.297479039	0.8340983	0.378179296	-0.029360645	0.349674564	0.015395765	0.134413758	0.160435802	0.332975659	0.07321614	0.151498996	0.545689932	0.152569712	0.998768023	0.968795904	Bacteria.Firmicutes.Clostridia.Clostridiales.Ruminococcaceae.Ruminococcaceae.NK4A214.group	GTPBP3
157384	ENSG00000130299	rs62128107	0.420466965	0.513796023	0.519710697	0.713635417	-0.170159368	0.233379885	-0.046110251	0.045592033	0.209898819	0.355500407	0.071239492	0.123703201	0.388062754	0.361814774	0.672189141	0.864497878	Bacteria.Firmicutes.Erysipelotrichia.Erysipelotrichales.Erysipelotrichaceae.Holdemanella	GTPBP3
157385	ENSG00000130299	rs62128107	0.706028582	0.291361978	0.326566419	0.124349544	0.059099749	-0.460281172	0.054349088	-0.227148816	0.156005161	0.432736073	0.054986917	0.145926847	0.495804729	0.195039553	0.999586829	0.996426659	Bacteria.Firmicutes.Negativicutes.Selenomonadales.Veillonellaceae.Megasphaera	GTPBP3
157386	ENSG00000130299	rs62128107	0.578512408	0.58111762	0.650386982	0.81277703	-0.063475509	0.11970366	0.024900728	0.02437039	0.113689384	0.215880592	0.054690687	0.102485017	0.210447021	0.121910138	0.972085394	0.961745829	Bacteria.Proteobacteria.Deltaproteobacteria.Desulfovibrionales.Desulfovibrionaceae	GTPBP3
157387	ENSG00000130299	rs62128107	0.446032949	0.863898088	0.499541134	0.388612286	-0.108826304	0.042137311	-0.03651871	-0.069953018	0.141953476	0.244864814	0.053786733	0.080603462	0.285960135	0.306589164	0.874688057	0.779970363	Bacteria.Firmicutes.Clostridia.Clostridiales.Lachnospiraceae.Tyzzerella	GTPBP3
157388	ENSG00000130299	rs62128107	0.987415137	0.602150234	0.606968657	0.920329481	0.002408942	0.130523606	0.040741213	0.012267991	0.152143898	0.249170857	0.078821615	0.122188608	0.512217001	0.213321673	0.999550585	0.98181652	Bacteria.Firmicutes.Clostridia.Clostridiales.Lachnospiraceae.Lachnospiraceae.ND3007.group	GTPBP3
157389	ENSG00000130299	rs62128107	0.963133032	0.496392238	0.658630935	0.64157423	-0.007283081	0.224424664	0.029083098	0.074342238	0.156969276	0.328123369	0.065530378	0.158969266	0.477227058	0.246979982	0.963485106	0.975753363	Bacteria.Firmicutes.Bacilli.Lactobacillales.Carnobacteriaceae.Granulicatella	GTPBP3
157390	ENSG00000130299	rs62128107	0.636523767	0.701061395	0.959286872	0.186508509	-0.053684133	0.08239732	-0.002254154	-0.126349954	0.113075852	0.213707345	0.043989736	0.094654051	0.263552387	0.133527237	0.878379326	0.873225638	Bacteria.Fusobacteria.Fusobacteriia.Fusobacteriales	GTPBP3
157391	ENSG00000130299	rs62128107	0.774343247	0.237446582	0.926089048	0.062639563	-0.048183186	0.281625417	-0.007797258	0.236313459	0.167374438	0.236220634	0.083731989	0.124784616	0.496420209	0.140257799	0.998330087	0.999834196	Bacteria.Actinobacteria.Coriobacteriia.Coriobacteriales.Coriobacteriaceae.Collinsella	GTPBP3
157392	ENSG00000130299	rs62128107	0.209554806	0.535397578	0.072644724	0.716795336	-0.15370668	0.152921332	0.120576933	-0.055900901	0.12130112	0.245439189	0.066097522	0.1534456	0.17620426	0.143865526	0.398208762	0.910444892	Bacteria.Firmicutes.Bacilli.Lactobacillales	GTPBP3
157393	ENSG00000130299	rs62128107	0.334937855	0.480479625	0.341463419	0.63756427	-0.135116064	0.213153785	0.051463589	-0.064435367	0.139106346	0.300405012	0.053709113	0.136142013	0.263531264	0.164752735	0.983377304	0.969189617	Bacteria.Firmicutes.Clostridia.Clostridiales.Ruminococcaceae.Subdoligranulum	GTPBP3
157394	ENSG00000130299	rs62128107	0.344978224	0.594206372	0.143599421	0.804930208	-0.110094321	0.126686242	0.094943665	-0.038566667	0.115743744	0.236641361	0.064145969	0.155531775	0.195417928	0.132850187	0.516401354	0.955303348	Bacteria.Firmicutes.Bacilli.Lactobacillales.Streptococcaceae	GTPBP3
157395	ENSG00000130299	rs62128107	0.686325753	0.580898516	0.939237902	0.820265786	-0.06511594	0.14993144	-0.004553013	0.022514757	0.16052999	0.270238153	0.059501946	0.098701211	0.420752044	0.22919774	0.947969708	0.932749475	Bacteria.Firmicutes.Clostridia.Clostridiales.Lachnospiraceae.Lachnospiraceae.UCG.010	GTPBP3
157396	ENSG00000130299	rs62128107	0.650497209	0.338739747	0.81267542	0.426260524	-0.080136482	0.411153418	-0.018947746	0.164149578	0.176067243	0.42666326	0.079637065	0.205044197	0.593238017	0.218315349	0.998929462	0.998920199	Bacteria.Firmicutes.Clostridia.Clostridiales.Lachnospiraceae..Eubacterium..ventriosum.group	GTPBP3
157397	ENSG00000130299	rs62128107	0.890919215	0.397935148	0.400611001	0.038688612	0.018198254	-0.223635435	0.043550362	-0.236354158	0.132186091	0.262841062	0.051478121	0.112037067	0.37353602	0.139985751	0.999305535	0.989974535	Bacteria.Proteobacteria.Gammaproteobacteria.Pseudomonadales.Pseudomonadaceae.Pseudomonas	GTPBP3
157398	ENSG00000130299	rs62128107	0.652612977	0.495427503	0.862929944	0.244402207	-0.050043688	0.145669171	0.009312575	0.117252602	0.110668966	0.212499747	0.053730356	0.099829161	0.238022682	0.099535678	0.998880039	0.950358135	Bacteria.Proteobacteria.Deltaproteobacteria.Desulfovibrionales.Desulfovibrionaceae.Bilophila	GTPBP3
157399	ENSG00000130299	rs62128107	0.731020922	0.743116973	0.835503274	0.98644783	-0.04328041	0.124444408	0.013371671	-0.002611712	0.12536766	0.378127608	0.064141645	0.153175802	0.381094298	0.216874156	0.928998629	0.913104789	Bacteria.Firmicutes.Clostridia.Clostridiales.Ruminococcaceae.Ruminococcaceae.UCG.005	GTPBP3
157400	ENSG00000130299	rs62128107	0.777206875	0.781220838	0.336346867	0.498204779	-0.032150665	0.064156823	-0.06067704	0.081034996	0.113158221	0.230064614	0.062652665	0.118980471	0.271086986	0.159145671	0.997048205	0.999513539	Bacteria.Firmicutes.Clostridia.Clostridiales.Lachnospiraceae.Dorea	GTPBP3
157401	ENSG00000130299	rs62128107	0.136999877	0.003995199	0.081011712	0.002027017	-0.228755781	1.125521888	0.11147884	-0.515612113	0.15195976	0.377290493	0.062911637	0.160431578	0.28878493	0.015927202	0.995261573	0.824127709	Bacteria.Firmicutes.Clostridia.Clostridiales.Lachnospiraceae.Lachnospiraceae.UCG.008	GTPBP3
157402	ENSG00000130299	rs62128107	0.640335232	0.135749724	0.77045822	0.045105003	-0.063924622	0.366557935	0.012487773	-0.18060763	0.136185489	0.242711528	0.042623599	0.088426851	0.458974265	0.076535742	0.99491143	0.965530807	Bacteria.Proteobacteria.Gammaproteobacteria.Enterobacteriales.Enterobacteriaceae	GTPBP3
157403	ENSG00000130299	rs62128107	0.635769541	0.70633847	0.957752756	0.189581684	-0.053826501	0.080936699	-0.002338848	-0.125394994	0.113122217	0.2138847	0.043983619	0.094603399	0.263114439	0.138509259	0.865188967	0.8806471	Bacteria.Fusobacteria.Fusobacteriia.Fusobacteriales.Fusobacteriaceae.Fusobacterium	GTPBP3
157404	ENSG00000130299	rs62128107	0.78574143	0.665365275	0.593425877	0.940866626	-0.032635885	0.120681381	0.031397548	-0.009097582	0.119565855	0.277767704	0.058524353	0.122174657	0.321291289	0.117599467	0.999989953	0.998685317	Bacteria.Firmicutes.Clostridia.Clostridiales.Christensenellaceae	GTPBP3
157405	ENSG00000130299	rs62128107	0.731745359	0.536480767	0.934481176	0.196060465	-0.042159616	-0.193479954	0.004316096	-0.163393058	0.122464515	0.311364315	0.052302197	0.12510226	0.311494853	0.160103607	0.998970432	0.998994847	Bacteria.Firmicutes.Erysipelotrichia.Erysipelotrichales.Erysipelotrichaceae.Erysipelatoclostridium	GTPBP3
157406	ENSG00000130299	rs62128107	0.470991805	0.157545446	0.556533107	0.160884345	-0.125639914	0.461763937	0.029235405	-0.151997216	0.173287454	0.322999782	0.049466943	0.10718846	0.4682918	0.124142359	0.848735949	0.995251343	Bacteria.Proteobacteria.Gammaproteobacteria	GTPBP3
157407	ENSG00000130299	rs62128107	0.197872664	0.63769731	0.153800758	0.685249594	-0.182499467	0.144055171	-0.131717597	0.06703216	0.140304937	0.304487017	0.091291822	0.164656471	0.205734738	0.222601652	0.724007774	0.994506574	Bacteria.Firmicutes.Clostridia.Clostridiales.Family.XIII	GTPBP3
157408	ENSG00000130299	rs62128107	0.779653934	0.901829242	0.78877867	0.708578074	-0.036580438	0.037229848	0.012459039	-0.048102626	0.130218624	0.30066217	0.046318345	0.128142193	0.389019155	0.271581364	0.962147432	0.997412515	Bacteria.Proteobacteria.Gammaproteobacteria.Enterobacteriales.Enterobacteriaceae.Citrobacter	GTPBP3
157409	ENSG00000130299	rs62128107	0.495719129	0.374116252	0.416072419	0.636961568	-0.076949841	0.207387031	0.038307088	0.043418012	0.112329377	0.231754774	0.046807141	0.091571208	0.191931336	0.082573766	0.934169653	0.990835033	Bacteria.Bacteroidetes.Bacteroidia.Bacteroidales.Porphyromonadaceae.Parabacteroides	GTPBP3
157410	ENSG00000130299	rs62128107	0.717455799	0.515949909	0.930278943	0.241132298	-0.061849335	-0.230965439	-0.005464893	-0.139323333	0.170188923	0.35363586	0.062222336	0.117791241	0.579049738	0.303532304	0.986439568	0.971423926	Bacteria.Proteobacteria.Deltaproteobacteria.Desulfovibrionales.Desulfovibrionaceae.Desulfovibrio	GTPBP3
157411	ENSG00000130299	rs62128107	0.277558734	0.473392334	0.301765976	0.339108112	-0.253324928	-0.428816622	0.081029472	0.185558912	0.231377162	0.59466699	0.077853042	0.192706645	0.672199231	0.477365953	0.99967607	0.999141757	Bacteria.Firmicutes.Negativicutes.Selenomonadales	GTPBP3
157412	ENSG00000130299	rs62128107	0.905671042	0.494143922	0.705048689	0.208441953	-0.016274822	-0.242135206	0.021084209	-0.182153332	0.136813062	0.352169857	0.055461674	0.143395286	0.498712252	0.186742645	0.984457848	0.944015052	Bacteria.Firmicutes.Clostridia.Clostridiales.Ruminococcaceae.Ruminococcus.1	GTPBP3
157413	ENSG00000130299	rs62128107	0.414620797	0.946509346	0.497388734	0.67846438	-0.164082568	0.023664552	-0.04739605	-0.052409511	0.199865083	0.351384244	0.069457297	0.125861715	0.493670675	0.49140043	0.999437234	0.997325248	Bacteria.Proteobacteria.Betaproteobacteria.Neisseriales.Neisseriaceae	GTPBP3
157414	ENSG00000130299	rs62128107	0.552246431	0.559754378	0.345546909	0.957448775	-0.066854942	0.125949365	-0.043834771	-0.004130242	0.111899093	0.214864869	0.046138856	0.077116586	0.221802908	0.145813	0.973523722	0.998441752	Bacteria.Proteobacteria.Betaproteobacteria.Burkholderiales.Alcaligenaceae.Parasutterella	GTPBP3
157415	ENSG00000130299	rs62128107	0.701237846	0.424213911	0.915595428	0.104284017	-0.054900023	-0.241476387	0.008260178	0.270197026	0.142478252	0.300298484	0.077640347	0.16404068	0.459534884	0.159316228	0.965047569	0.949592213	Bacteria.Actinobacteria	GTPBP3
157416	ENSG00000130299	rs62128107	0.385320265	0.161562899	0.370265597	0.160188238	-0.121830845	0.537785965	-0.057664071	0.224553031	0.139404248	0.379870732	0.063919541	0.158087555	0.361159639	0.11166512	0.853057071	0.841978234	Bacteria.Firmicutes.Clostridia.Clostridiales.Lachnospiraceae..Eubacterium..xylanophilum.group	GTPBP3
157417	ENSG00000130299	rs62128107	0.79209557	0.932626126	0.765884593	0.614865319	-0.034409254	0.023858303	0.014476059	-0.059169914	0.13001267	0.281134527	0.048415993	0.117043483	0.375882476	0.288710377	0.998115183	0.993943049	Bacteria.Firmicutes.Clostridia.Clostridiales.Clostridiaceae.1	GTPBP3
157418	ENSG00000130299	rs62128107	0.691678982	0.643544963	0.827828917	0.39488703	-0.0447679	0.099092695	0.012640514	0.106435474	0.112391418	0.213155945	0.057890638	0.124285532	0.281542394	0.13563774	0.839179037	0.950702349	Bacteria.Actinobacteria.Actinobacteria.Bifidobacteriales.Bifidobacteriaceae	GTPBP3
157419	ENSG00000130299	rs62128107	0.459846577	0.392641764	0.572469322	0.492569783	-0.117752538	0.322346847	-0.037855912	0.111836038	0.158386232	0.374614542	0.066735953	0.162064821	0.392611971	0.249172368	0.966546108	0.936459653	Bacteria.Firmicutes.Clostridia.Clostridiales.Ruminococcaceae.Ruminiclostridium.6	GTPBP3
157420	ENSG00000130299	rs62128107	0.83552147	0.794072652	0.814784601	0.306120882	-0.028835482	-0.073252547	0.01484144	-0.11795124	0.138334456	0.279499854	0.063102354	0.114360987	0.4682615	0.242906528	0.968497288	0.906546295	Bacteria.Firmicutes.Clostridia.Clostridiales.Ruminococcaceae.Ruminococcaceae.UCG.003	GTPBP3
157421	ENSG00000130299	rs62128107	0.361942644	0.711718509	0.409381247	0.982866426	-0.141484012	0.114546947	-0.051314973	0.002434092	0.154115923	0.308631536	0.061805404	0.112914567	0.316711838	0.22831994	0.973651245	0.998045479	Bacteria.Actinobacteria.Actinobacteria.Micrococcales	GTPBP3
157422	ENSG00000130312	rs6903	0.005073706	0.001924666	0.017782383	0.011974967	-0.506446789	0.488815201	-0.312888832	0.29624314	0.174679666	0.151283779	0.128709177	0.114628983	0.016281113	0.002439672	0.699439699	0.555791617	Bacteria.Firmicutes.Clostridia.Clostridiales.Ruminococcaceae.Butyricicoccus	MRPL34
157423	ENSG00000130312	rs6903	0.006627935	0.005713061	0.018818242	0.218903805	-0.452821716	0.405059857	-0.162480137	0.075162328	0.161509854	0.141774568	0.067460955	0.060553315	0.013669363	0.004056546	0.392795451	0.901122986	Bacteria.Firmicutes.Negativicutes.Selenomonadales.Acidaminococcaceae	MRPL34
157424	ENSG00000130312	rs6903	0.028042165	0.031838154	0.141977498	0.365670025	-0.761898251	0.537328103	0.169464845	-0.081699216	0.339191488	0.24502199	0.114022611	0.089691975	0.231001642	0.098885496	0.996108676	0.994103974	Bacteria.Firmicutes.Clostridia.Clostridiales.Lachnospiraceae..Ruminococcus..gnavus.group	MRPL34
157425	ENSG00000130312	rs6903	0.050044742	0.026507895	0.615734118	0.85215446	-0.336678049	0.338126327	-0.039724152	0.012928259	0.168662593	0.148983359	0.078771785	0.069097301	0.06065555	0.012137621	0.801403544	0.924689794	Bacteria.Firmicutes.Clostridia.Clostridiales.Lachnospiraceae.Lachnospira	MRPL34
157426	ENSG00000130312	rs6903	0.958045087	0.951424544	0.672506319	0.576275266	0.045047937	0.033260708	-0.069725357	0.060362408	0.853065316	0.543919957	0.164212648	0.107478559	0.907053755	0.748553412	0.876277026	0.833655309	Bacteria.Firmicutes.Clostridia.Clostridiales.Lachnospiraceae	MRPL34
157427	ENSG00000130312	rs6903	0.023884126	0.037887709	0.082350013	0.356028462	-0.373583808	0.351427072	-0.123154646	0.061531655	0.161557375	0.165872646	0.06981332	0.066200211	0.033676721	0.017836455	0.998409995	0.996467843	Bacteria.Verrucomicrobia	MRPL34
157428	ENSG00000130312	rs6903	0.04241018	0.017741179	0.399731403	0.337626558	-0.392125992	0.407530027	-0.073870104	0.075269258	0.189471342	0.167577279	0.087153438	0.077927576	0.077749463	0.016967406	0.829214352	0.980195651	Bacteria.Firmicutes.Clostridia.Clostridiales.Ruminococcaceae..Eubacterium..coprostanoligenes.group	MRPL34
157429	ENSG00000130312	rs6903	0.405103874	0.212079263	0.297836292	0.518124296	-0.171192415	0.241615892	0.085150457	-0.047647964	0.204308138	0.191747105	0.081144528	0.073335485	0.269012637	0.090245039	0.99830237	0.997282036	Bacteria.Firmicutes.Clostridia.Clostridiales.Clostridiaceae.1.Clostridium.sensu.stricto.1	MRPL34
157430	ENSG00000130312	rs6903	0.111230233	0.036316478	0.733052307	0.792716591	-0.279953533	0.34036949	-0.025310799	-0.018577945	0.173419331	0.159281646	0.073897057	0.07041066	0.101534045	0.018104601	0.997466038	0.996556542	Bacteria.Bacteroidetes.Bacteroidia.Bacteroidales.Rikenellaceae	MRPL34
157431	ENSG00000130312	rs6903	0.276026013	0.150291598	0.5911483	0.650609162	-0.230291009	0.269684287	-0.046546226	0.033613296	0.209662729	0.18529578	0.086227868	0.073876903	0.236684263	0.074105302	0.99514452	0.969189617	Bacteria.Firmicutes.Clostridia.Clostridiales.Ruminococcaceae.Subdoligranulum	MRPL34
157432	ENSG00000130312	rs6903	0.038029635	0.028112763	0.708026897	0.407015581	-0.340799624	0.321198232	-0.036277239	-0.072222094	0.160979278	0.143061742	0.096448766	0.086546439	0.045649776	0.010258699	0.853105696	0.997649073	Bacteria.Firmicutes.Clostridia.Clostridiales.Ruminococcaceaencultured	MRPL34
157433	ENSG00000130312	rs6903	0.022744589	0.125551439	0.083837631	0.880750475	-0.363544251	0.23780999	0.155740805	0.011544233	0.155873225	0.15327218	0.088722916	0.07665486	0.044005982	0.053323605	0.484865276	0.955521635	Bacteria.Actinobacteria.Actinobacteria	MRPL34
157434	ENSG00000130312	rs6903	0.070897017	0.031129036	0.079403448	0.228248887	-0.28461382	0.311307063	-0.170747413	0.123223573	0.155037886	0.141343577	0.095835559	0.101320334	0.047311106	0.01111298	0.843646702	0.956901174	Bacteria.Firmicutes.Clostridia.Clostridiales.Ruminococcaceae.Ruminiclostridium.5	MRPL34
157435	ENSG00000130312	rs6903	0.025036075	0.040055244	0.101281203	0.398253072	-0.373046153	0.349468352	-0.116474464	0.056522669	0.162682255	0.166847716	0.070086246	0.066476708	0.035495208	0.018331957	0.99894297	0.998882343	Bacteria.Verrucomicrobia.Verrucomicrobiae.Verrucomicrobiales.Verrucomicrobiaceae.Akkermansia	MRPL34
157436	ENSG00000130312	rs6903	0.399060115	0.126332085	0.669456376	0.908274139	-0.213375411	0.318425329	0.050004067	0.011993529	0.251384449	0.205661207	0.116610673	0.1036975	0.383510249	0.089500073	0.999274386	0.999563655	Bacteria.Firmicutes.Clostridia.Clostridiales.Ruminococcaceae.Ruminococcaceae.UCG.013	MRPL34
157437	ENSG00000130312	rs6903	0.616118619	0.57390835	0.222868974	0.090812208	-0.115022184	0.107342745	0.107338584	-0.132073866	0.228334593	0.189946917	0.087230051	0.076956204	0.549474948	0.284115528	0.999028109	0.997798285	Bacteria.Actinobacteria.Actinobacteria.Micrococcales.Micrococcaceae	MRPL34
157438	ENSG00000130312	rs6903	0.256243624	0.303902974	0.536220122	0.10269223	-0.249228484	0.176601357	0.056336077	-0.120387219	0.217620243	0.170436149	0.090602645	0.072745752	0.286847206	0.18454044	0.866913162	0.765719446	Bacteria.Firmicutes.Clostridia.Clostridiales.Ruminococcaceae.Ruminococcaceae.UCG.014	MRPL34
157439	ENSG00000130312	rs6903	0.208017298	0.098956741	0.552492249	0.960147829	-0.241176851	0.324916997	0.082824723	-0.007721722	0.189680641	0.194150781	0.138714677	0.15394743	0.198105764	0.062692599	0.878952945	0.997539999	Bacteria.Actinobacteria.Coriobacteriia.Coriobacteriales	MRPL34
157440	ENSG00000130312	rs6903	0.05316091	0.030382347	0.438497227	0.590852419	-0.311361291	0.321469885	0.05977102	-0.043865393	0.158136326	0.145283886	0.076682989	0.081196666	0.047329703	0.011090697	0.813386449	0.912308565	Bacteria.Proteobacteria.Gammaproteobacteria.Pasteurellales.Pasteurellaceae	MRPL34
157441	ENSG00000130312	rs6903	0.029477884	0.033639522	0.29484747	0.67348996	-0.408705179	0.361396925	0.073257765	-0.028027038	0.183656598	0.16656988	0.069377094	0.066218864	0.055602773	0.024647445	0.999507593	0.935584968	Bacteria.Firmicutes.Clostridia.Clostridiales.Lachnospiraceae.Lachnoclostridium	MRPL34
157442	ENSG00000130312	rs6903	0.128537235	0.483120045	0.007719356	0.046727391	0.51048563	-0.193220565	-0.250507169	0.166201242	0.331657166	0.273964341	0.091152584	0.082002281	0.402431812	0.444868212	0.672928924	0.890273479	Bacteria.Firmicutes.Clostridia.Clostridiales.Lachnospiraceae..Eubacterium..rectale.group	MRPL34
157443	ENSG00000130312	rs6903	0.059576527	0.030033629	0.467557731	0.695946147	-0.302349024	0.32038075	-0.058548367	0.029948677	0.157725013	0.144475171	0.080128081	0.076300402	0.052196951	0.011172987	0.998880039	0.97913007	Bacteria.Proteobacteria.Deltaproteobacteria.Desulfovibrionales.Desulfovibrionaceae.Bilophila	MRPL34
157444	ENSG00000130312	rs6903	0.810418592	0.811962659	0.588015047	0.481257809	0.25085443	-0.170723884	-0.097130019	0.088027963	1.041541334	0.714777008	0.17842342	0.12428195	0.987348183	0.80260567	0.996576058	0.83067897	Bacteria.Firmicutes.Clostridia.Clostridiales	MRPL34
157445	ENSG00000130312	rs6903	0.032749579	0.021514451	0.28665865	0.418587972	-0.447541259	0.410876993	0.078487534	-0.055795336	0.205197148	0.174482787	0.07306817	0.068546981	0.083844475	0.021273411	0.934902435	0.965530807	Bacteria.Proteobacteria.Gammaproteobacteria.Enterobacteriales.Enterobacteriaceae	MRPL34
157446	ENSG00000130312	rs6903	0.167927183	0.302873853	0.028172433	0.034484819	0.606391659	-0.359011751	-0.206195506	0.15582519	0.434932555	0.345735944	0.091875635	0.072172523	0.702833484	0.551999239	0.956359196	0.786917209	Bacteria.Firmicutes.Clostridia.Clostridiales.Ruminococcaceae	MRPL34
157447	ENSG00000130312	rs6903	0.958904186	0.907011109	0.446342483	0.448001787	0.023797547	0.045394965	-0.065876369	0.057275046	0.460079757	0.387134947	0.085988175	0.075035657	0.87044138	0.742940458	0.99911693	0.98634337	Bacteria.Bacteroidetes.Bacteroidia.Bacteroidales.Bacteroidaceae.Bacteroides	MRPL34
157448	ENSG00000130312	rs6903	0.116759166	0.050864028	0.032965666	0.082151648	-0.246829197	0.281046863	-0.14836296	0.124449189	0.155301328	0.14130991	0.068111376	0.070500436	0.079101931	0.022242492	0.996033175	0.929840174	Bacteria.Firmicutes.Clostridia.Clostridiales.Lachnospiraceae.Lachnospiraceae.NK4A136.group	MRPL34
157449	ENSG00000130312	rs6903	0.405774875	0.092719018	0.480610727	0.94657626	-0.185612815	0.306917797	0.05678917	-0.004165976	0.221836457	0.179909905	0.080058947	0.061936302	0.320989506	0.073279317	0.999614985	0.99936283	Bacteria.Firmicutes.Clostridia.Clostridiales.Lachnospiraceae.Tyzzerella.4	MRPL34
157450	ENSG00000130312	rs6903	0.083546512	0.065340343	0.902338063	0.821021087	-0.315220569	0.307472638	-0.010098619	-0.018411375	0.179402985	0.164061912	0.081981903	0.081059277	0.092556315	0.032513524	0.998173674	0.994266973	Bacteria.Firmicutes.Bacilli.Bacillales	MRPL34
157451	ENSG00000130312	rs6903	0.249054321	0.108694827	0.71401047	0.90394572	-0.248511289	0.298589968	0.036299365	-0.012126427	0.213698154	0.183623702	0.098624997	0.100099984	0.234997458	0.057807925	0.960241823	0.998264076	Bacteria.Firmicutes.Clostridia.Clostridiales.Ruminococcaceae.Ruminococcaceae.UCG.003	MRPL34
157452	ENSG00000130312	rs6903	0.235614362	0.286307121	0.910011857	0.324892929	-0.299893205	0.211750312	0.01174621	-0.083119554	0.250551385	0.196984495	0.103529129	0.083802499	0.288407569	0.201700497	0.967553924	0.911138448	Bacteria.Firmicutes.Clostridia.Clostridiales.Ruminococcaceae.Ruminiclostridium.6	MRPL34
157453	ENSG00000130312	rs6903	0.134976391	0.052315025	0.882820041	0.897784784	-0.325402508	0.336220109	0.014777633	-0.011657612	0.215027697	0.170135223	0.099871223	0.090400047	0.145248076	0.027001887	0.999513786	0.974686324	Bacteria.Firmicutes.Erysipelotrichia.Erysipelotrichales.Erysipelotrichaceae	MRPL34
157454	ENSG00000130312	rs6903	0.110305735	0.076611731	0.442472217	0.283495238	-0.269943764	0.271495166	0.059872964	-0.082154315	0.166777506	0.150925552	0.077487755	0.075976777	0.102176628	0.022231978	0.999417824	0.997023453	Bacteria.Firmicutes.Clostridia.Clostridiales.Christensenellaceae.Christensenellaceae.R.7.group	MRPL34
157455	ENSG00000130312	rs6903	0.167364412	0.092025065	0.412777428	0.707557471	-0.245138653	0.298921216	-0.073330734	0.032451547	0.17558886	0.17484152	0.088968729	0.086132245	0.144729942	0.042400964	0.997851323	0.977487446	Bacteria.Firmicutes.Clostridia.Clostridiales.Lachnospiraceae.Fusicatenibacter	MRPL34
157456	ENSG00000130312	rs6903	0.429408338	0.345407635	0.374866845	0.386772762	-0.17164617	0.196127196	-0.077786915	0.071289111	0.215881336	0.206376221	0.087064314	0.081823406	0.371012734	0.149193803	0.952041951	0.917758124	Bacteria.Proteobacteria.Betaproteobacteria	MRPL34
157457	ENSG00000130312	rs6903	0.06007518	0.087843282	0.146215911	0.080691566	-0.298191332	0.260909547	0.114114627	-0.131887319	0.155868265	0.150591219	0.077610019	0.074348585	0.057823291	0.029332076	0.999334555	0.964883497	Bacteria.Firmicutes.Erysipelotrichia.Erysipelotrichales.Erysipelotrichaceae.Erysipelotrichaceae.UCG.003	MRPL34
157458	ENSG00000130312	rs6903	0.939740209	0.9402192	0.523710834	0.50628275	0.043120682	0.034087674	-0.065598696	0.055766873	0.568237793	0.45280839	0.102330277	0.083447849	0.925732434	0.76287715	0.998912436	0.981716046	Bacteria.Bacteroidetes.Bacteroidia.Bacteroidales	MRPL34
157459	ENSG00000130312	rs6903	0.45059424	0.077741982	0.198666045	0.804558524	-0.145152451	0.288497588	0.087245124	-0.01388121	0.19125843	0.161005997	0.067193948	0.055871483	0.280790666	0.049252813	0.998735039	0.999709092	Bacteria.Bacteroidetes.Bacteroidia.Bacteroidales.Prevotellaceae.Prevotella.9	MRPL34
157460	ENSG00000130312	rs6903	0.061429087	0.148501836	0.575174023	0.826679045	-0.398726518	0.287672728	-0.048159565	-0.019327488	0.209546277	0.196774072	0.085503166	0.087918599	0.180718636	0.11713993	0.999469974	0.995685903	Bacteria.Bacteroidetes.Bacteroidia.Bacteroidales.Porphyromonadaceae.Barnesiella	MRPL34
157461	ENSG00000130312	rs6903	0.180638748	0.068212673	0.985439975	0.970218192	-0.306730724	0.325838701	0.001947393	-0.003511043	0.226686487	0.175751837	0.106307035	0.093686486	0.185421766	0.039633426	0.998554683	0.958691473	Bacteria.Firmicutes.Erysipelotrichia.Erysipelotrichales	MRPL34
157462	ENSG00000130312	rs6903	0.43903368	0.434734665	0.860295211	0.486316936	-0.262066092	0.198144169	0.020441293	-0.062654373	0.336612671	0.252121744	0.115692021	0.089491718	0.559958948	0.327711322	0.998986731	0.998377846	Bacteria.Firmicutes.Clostridia.Clostridiales.Family.XI.Anaerococcus	MRPL34
157463	ENSG00000130312	rs6903	0.26704047	0.250588841	0.566894482	0.504165937	-0.228388343	0.231202632	-0.048320967	0.053698332	0.204033314	0.199466054	0.083960036	0.079952726	0.238949923	0.126988458	0.967186289	0.913406184	Bacteria.Proteobacteria.Betaproteobacteria.Burkholderiales	MRPL34
157464	ENSG00000130312	rs6903	0.116272511	0.056918061	0.796486571	0.952248176	-0.283884215	0.336446685	0.019124621	0.004168884	0.178373585	0.173615946	0.073857025	0.069352083	0.123606525	0.034711403	0.999305535	0.999772602	Bacteria.Proteobacteria.Gammaproteobacteria.Pseudomonadales.Pseudomonadaceae.Pseudomonas	MRPL34
157465	ENSG00000130312	rs6903	0.303893549	0.045334597	0.679871436	0.522787437	-0.229383453	0.411515401	0.041158763	0.061230223	0.221371256	0.201702827	0.099303729	0.095302981	0.333819945	0.045432399	0.998768023	0.985214694	Bacteria.Firmicutes.Clostridia.Clostridiales.Ruminococcaceae.Ruminococcaceae.NK4A214.group	MRPL34
157466	ENSG00000130312	rs6903	0.100604315	0.020858642	0.114195523	0.301258523	-0.241042651	0.309313712	0.128139484	0.077647214	0.144749076	0.130660567	0.080046731	0.074524461	0.081350939	0.009116518	0.481424401	0.950702349	Bacteria.Actinobacteria.Actinobacteria.Bifidobacteriales.Bifidobacteriaceae	MRPL34
157467	ENSG00000130312	rs6903	0.0767342	0.042225726	0.322238439	0.47827186	-0.284865989	0.306452064	-0.089038899	0.06256478	0.15842586	0.147937975	0.089275693	0.087731158	0.06335247	0.016042482	0.997048205	0.999513539	Bacteria.Firmicutes.Clostridia.Clostridiales.Lachnospiraceae.Dorea	MRPL34
157468	ENSG00000130312	rs6903	0.006084303	0.056268441	0.054281252	0.674320218	-0.623000944	0.38322732	-0.218904503	0.04282073	0.21979089	0.197222435	0.111715121	0.101445677	0.039195297	0.056914094	0.673132828	0.996667742	Bacteria.Firmicutes.Clostridia.Clostridiales.Family.XIII.Family.XIII.AD3011.group	MRPL34
157469	ENSG00000130312	rs6903	0.041351064	0.024137825	0.380842128	0.501624369	-0.408190927	0.388844081	0.063015392	-0.04556597	0.196184292	0.168471387	0.071425551	0.067440346	0.081073777	0.020499979	0.998302481	0.99762474	Bacteria.Proteobacteria.Gammaproteobacteria.Enterobacteriales.Enterobacteriaceae.Escherichia.Shigella	MRPL34
157470	ENSG00000130312	rs6903	0.012170167	0.146406775	0.088902227	0.752881102	-0.584624363	0.343152411	-0.151830666	0.027175274	0.226756198	0.233492142	0.087931831	0.085955015	0.067457804	0.133843041	0.592795516	0.896476225	Bacteria.Firmicutes.Erysipelotrichia.Erysipelotrichales.Erysipelotrichaceae.Faecalitalea	MRPL34
157471	ENSG00000130312	rs6903	0.129803306	0.146414173	0.294527135	0.35629782	-0.898006076	0.836894743	0.156772328	-0.140133484	0.585391721	0.569461207	0.148368364	0.150850755	0.56104866	0.468720122	0.874892407	0.99665811	Bacteria.Proteobacteria	MRPL34
157472	ENSG00000130312	rs6903	0.115697228	0.081694956	0.931114358	0.958552954	-0.316247254	0.31796598	-0.008023646	-0.004687016	0.198389125	0.179852473	0.092466653	0.089845843	0.179895021	0.058877304	0.99846362	0.998450173	Bacteria.Firmicutes.Clostridia.Clostridiales.Ruminococcaceae.Ruminiclostridium.9	MRPL34
157473	ENSG00000130312	rs6903	0.055402989	0.023184042	0.781858437	0.643936432	-0.306188687	0.334510715	-0.022384567	-0.03668153	0.15700466	0.143905043	0.080511323	0.078998133	0.048888119	0.011238256	0.99766152	0.940514419	Bacteria.Firmicutes.Clostridia.Clostridiales.Lachnospiraceae.Coprococcus.1	MRPL34
157474	ENSG00000130312	rs6903	0.362295408	0.293679015	0.800220726	0.815333897	-0.248487243	0.27334808	0.029490539	-0.024911662	0.270872814	0.258237068	0.11606618	0.106239607	0.405301348	0.176475619	0.99946547	0.972078348	Bacteria.Firmicutes.Erysipelotrichia.Erysipelotrichales.Erysipelotrichaceae..Clostridium..innocuum.group	MRPL34
157475	ENSG00000130312	rs6903	0.011933459	0.00556872	0.064544113	0.041374207	-0.448638597	0.426137882	0.169556119	-0.167235281	0.173508515	0.14867667	0.090196865	0.080385891	0.023396201	0.00386849	0.426115749	0.955303348	Bacteria.Firmicutes.Bacilli.Lactobacillales.Streptococcaceae	MRPL34
157476	ENSG00000130312	rs6903	0.011427637	0.004432958	0.128288537	0.996699654	-0.422468724	0.428302122	0.121928508	0.000285793	0.162354881	0.145342047	0.07916319	0.068831217	0.018574646	0.003372543	0.436590655	0.998815228	Bacteria.Firmicutes.Negativicutes.Selenomonadales.Veillonellaceae.Veillonella	MRPL34
157477	ENSG00000130312	rs6903	0.090834609	0.093929937	0.781227371	0.465435297	-0.286913095	0.270520539	-0.022876181	0.063539618	0.167189077	0.159174532	0.082035874	0.086544215	0.082003476	0.034995414	0.907925264	0.865354898	Bacteria.Firmicutes.Clostridia.Clostridiales.Lachnospiraceaencultured	MRPL34
157478	ENSG00000130312	rs6903	0.011249552	0.005522955	0.061052406	0.042606161	-0.450306711	0.426831243	0.171394094	-0.166465277	0.172658406	0.148765874	0.089939863	0.080513025	0.022738346	0.004097766	0.393817207	0.921307549	Bacteria.Firmicutes.Bacilli.Lactobacillales.Streptococcaceae.Streptococcus	MRPL34
157479	ENSG00000130312	rs6903	0.940419376	0.738147663	0.044096317	0.104534174	-0.015621868	0.072018971	0.197236466	-0.16446608	0.208213803	0.214521579	0.096098624	0.099923372	0.479673997	0.307758505	0.988161388	0.950695192	Bacteria.Firmicutes.Bacilli.Lactobacillales.Carnobacteriaceae	MRPL34
157480	ENSG00000130312	rs6903	0.100610701	0.020821829	0.113895173	0.303231655	-0.241092696	0.309487521	0.12828018	0.077356657	0.144781902	0.130694745	0.080066841	0.074551699	0.08154704	0.009098812	0.481475082	0.950831879	Bacteria.Actinobacteria.Actinobacteria.Bifidobacteriales.Bifidobacteriaceae.Bifidobacterium	MRPL34
157481	ENSG00000130312	rs6903	0.101286262	0.044686676	0.156858878	0.479873247	-0.263636517	0.298744758	-0.114649249	0.052735364	0.158640552	0.145973387	0.080061541	0.074218809	0.069881454	0.016189509	0.972085394	0.951033376	Bacteria.Proteobacteria.Deltaproteobacteria.Desulfovibrionales.Desulfovibrionaceae	MRPL34
157482	ENSG00000130312	rs6903	0.043426432	0.03806193	0.502941154	0.998538766	-0.374286735	0.333188547	-0.061288887	0.000148055	0.18176502	0.157411409	0.09099205	0.080537278	0.067208219	0.017228205	0.943565085	0.959184711	Bacteria.Firmicutes.Clostridia.Clostridiales.Lachnospiraceae..Eubacterium..eligens.group	MRPL34
157483	ENSG00000130312	rs6903	0.056450161	0.03267563	0.459561146	0.557863909	-0.306868674	0.317473984	0.056544818	-0.047563244	0.158045275	0.14549751	0.07600858	0.080750887	0.047734243	0.012099723	0.836351774	0.958961326	Bacteria.Proteobacteria.Gammaproteobacteria.Pasteurellales.Pasteurellaceae.Haemophilus	MRPL34
157484	ENSG00000130312	rs6903	0.068849438	0.119583595	0.581526599	0.867227769	-0.376123154	0.341306445	-0.046280806	0.015655927	0.203353876	0.216431603	0.083556097	0.093282689	0.138516984	0.10779104	0.998201428	0.99782309	Bacteria.Firmicutes.Bacilli.Bacillales.Staphylococcaceae.Staphylococcus	MRPL34
157485	ENSG00000130312	rs6903	0.025443261	0.073000295	0.239416154	0.859928428	-0.390214543	0.306107106	-0.07808932	0.011303729	0.170662841	0.16801457	0.065777739	0.063806649	0.050844089	0.049087148	0.806713785	0.864174133	Bacteria.Firmicutes.Clostridia.Clostridiales.Lachnospiraceae.Tyzzerella	MRPL34
157486	ENSG00000130312	rs6903	0.13711803	0.046112402	0.206878497	0.352805955	-0.245476839	0.293765368	0.086221893	-0.059442576	0.163117251	0.144521928	0.067639954	0.063523022	0.106745223	0.01815733	0.61850357	0.835824133	Bacteria.Proteobacteria.Betaproteobacteria.Burkholderiales.Alcaligenaceae.Sutterella	MRPL34
157487	ENSG00000130312	rs6903	0.006786915	0.00651751	0.038245947	0.277258816	-0.477816995	0.408960018	-0.142894951	0.06575513	0.170948087	0.145550364	0.067575789	0.060020369	0.016530986	0.005001647	0.400990547	0.908397531	Bacteria.Firmicutes.Negativicutes.Selenomonadales.Acidaminococcaceae.Phascolarctobacterium	MRPL34
157488	ENSG00000130312	rs6903	0.110594005	0.03612108	0.737340068	0.789527856	-0.280405432	0.340702626	-0.024909298	-0.018880406	0.173383941	0.159264847	0.073959826	0.070446779	0.101204666	0.018212028	0.997528932	0.997707395	Bacteria.Bacteroidetes.Bacteroidia.Bacteroidales.Rikenellaceae.Alistipes	MRPL34
157489	ENSG00000130312	rs6903	0.116656801	0.051349307	0.151496745	0.435892123	-0.254249685	0.292448251	-0.119679269	0.059434447	0.159924571	0.147359124	0.082476517	0.075817094	0.086497309	0.018315786	0.88069071	0.939697157	Bacteria.Proteobacteria.Deltaproteobacteria	MRPL34
157490	ENSG00000130312	rs6903	0.708959053	0.943816713	0.020187395	0.087819547	0.083547398	0.015609552	0.257024651	-0.207429433	0.222870317	0.220653475	0.107973241	0.119714524	0.478352787	0.349717113	0.998330087	0.999834196	Bacteria.Actinobacteria.Coriobacteriia.Coriobacteriales.Coriobacteriaceae.Collinsella	MRPL34
157491	ENSG00000130312	rs6903	0.044640374	0.031472169	0.453687746	0.801729158	-0.399488547	0.3642906	-0.06847311	0.02398551	0.195155406	0.165747744	0.09084482	0.095134002	0.077290671	0.021954755	0.911591624	0.901530053	Bacteria.Firmicutes.Clostridia.Clostridiales.Ruminococcaceae.Ruminococcaceae.UCG.005	MRPL34
157492	ENSG00000130312	rs6903	0.066364858	0.042429234	0.682521197	0.95152902	-0.304616996	0.341876485	0.025216059	0.004126287	0.163171435	0.165207008	0.061376932	0.067623745	0.064117802	0.015227688	0.816058294	0.893129532	Bacteria.Fusobacteria.Fusobacteriia.Fusobacteriales.Fusobacteriaceae.Fusobacterium	MRPL34
157493	ENSG00000130312	rs6903	0.728312327	0.529840437	0.276089175	0.270778355	-0.087686821	0.138481956	-0.111353576	0.093773175	0.251359616	0.219261429	0.101392554	0.08443612	0.596001205	0.327926517	0.995261573	0.969568167	Bacteria.Firmicutes.Clostridia.Clostridiales.Lachnospiraceae.Lachnospiraceae.UCG.008	MRPL34
157494	ENSG00000130312	rs6903	0.143036362	0.181713921	0.711503212	0.096891502	-0.248818134	0.210580969	-0.03117168	0.130123009	0.167866591	0.156017081	0.083922272	0.07726679	0.109043375	0.046140983	0.896732144	0.947519548	Bacteria.Firmicutes.Clostridia.Clostridiales.Lachnospiraceae..Eubacterium..hallii.group	MRPL34
157495	ENSG00000130312	rs6903	0.211945247	0.196101343	0.39437477	0.422956768	-0.227449363	0.238985769	-0.062521286	0.05844608	0.180450951	0.182996927	0.072927093	0.072485361	0.178228665	0.097682444	0.943988959	0.910103475	Bacteria.Proteobacteria.Betaproteobacteria.Burkholderiales.Alcaligenaceae	MRPL34
157496	ENSG00000130312	rs6903	0.046195201	0.027157355	0.038887588	0.257205372	-0.31183928	0.317663142	0.114679533	-0.062090157	0.153473726	0.140587752	0.05441796	0.054326425	0.041299591	0.011056197	0.937508231	0.922056055	Bacteria.Firmicutes.Negativicutes.Selenomonadales.Veillonellaceae.Dialister	MRPL34
157497	ENSG00000130312	rs6903	0.081402899	0.229048487	0.848674935	0.330570881	-0.323858289	0.213104099	-0.016838406	-0.086419847	0.183005895	0.175529081	0.087901438	0.08816626	0.127648502	0.088999972	0.830487102	0.970307856	Bacteria.Bacteroidetes.Bacteroidia.Bacteroidales.Porphyromonadaceae.Odoribacter	MRPL34
157498	ENSG00000130312	rs6903	0.026740561	0.008962692	0.21837105	0.168696634	-0.451356304	0.461984437	0.109010184	-0.122490631	0.199191383	0.171537628	0.087719589	0.088017342	0.062633992	0.011456528	0.632797429	0.982679299	Bacteria.Firmicutes.Bacilli	MRPL34
157499	ENSG00000130312	rs6903	0.01040273	0.003927247	0.061089721	0.046606665	-0.475195776	0.4604025	0.172828167	-0.175622553	0.180163156	0.154025272	0.090705837	0.086601565	0.027227941	0.003778255	0.39295471	0.910444892	Bacteria.Firmicutes.Bacilli.Lactobacillales	MRPL34
157500	ENSG00000130312	rs6903	0.065808855	0.041971578	0.683749625	0.94793964	-0.305057765	0.342414211	0.02511812	0.004431222	0.163063801	0.165087733	0.061390016	0.067607657	0.063833501	0.014651671	0.82979758	0.88889132	Bacteria.Fusobacteria.Fusobacteriia.Fusobacteriales	MRPL34
157501	ENSG00000130312	rs6903	0.012461755	0.166278355	0.087359327	0.956331195	-0.464088542	0.249868672	0.185415527	0.005064845	0.180637383	0.178512568	0.106850752	0.092144185	0.048121969	0.082143403	0.925664213	0.980738272	Bacteria.Actinobacteria	MRPL34
157502	ENSG00000130312	rs6903	0.188170167	0.214599493	0.735209104	0.528034133	-0.265400218	0.241205848	-0.031334198	0.060133202	0.199582862	0.19249106	0.092258174	0.094792452	0.22188368	0.125916745	0.998793879	0.998019463	Bacteria.Firmicutes.Clostridia.Clostridiales.Lachnospiraceae.Blautia	MRPL34
157503	ENSG00000130312	rs6903	0.287605504	0.161378342	0.456218622	0.652973853	-0.215035915	0.268961488	0.060063385	-0.03293919	0.200585308	0.189898875	0.080137845	0.072924476	0.211924034	0.078553016	0.995652601	0.993943049	Bacteria.Firmicutes.Clostridia.Clostridiales.Clostridiaceae.1	MRPL34
157504	ENSG00000130312	rs6903	0.246870758	0.12697431	0.885784391	0.924184789	-0.340387111	0.341637937	-0.015070947	0.00772719	0.291341349	0.221033875	0.10451644	0.080889143	0.3343592	0.119942885	0.996423631	0.977549557	Bacteria.Bacteroidetes.Bacteroidia.Bacteroidales.Prevotellaceae.Prevotella.7	MRPL34
157505	ENSG00000130312	rs6903	0.802153174	0.774721657	0.622952692	0.490840126	0.32874981	-0.239016052	-0.106947275	0.097131439	1.306779436	0.831706923	0.216496442	0.140192959	0.999415694	0.888519922	0.990344402	0.945584009	Bacteria.Firmicutes	MRPL34
157506	ENSG00000130312	rs6903	0.349018648	0.65545527	0.61850073	0.209171895	-0.224389601	0.099909975	0.046975036	-0.111189708	0.237902511	0.222898925	0.093886421	0.087673266	0.477514253	0.349021313	0.996483139	0.865911567	Bacteria.Bacteroidetes.Bacteroidia.Bacteroidales.Porphyromonadaceae.Butyricimonas	MRPL34
157507	ENSG00000130312	rs6903	0.397136978	0.134133739	0.842999059	0.741252609	-0.253218253	0.368959863	0.020861244	0.029062917	0.297104415	0.243275003	0.10491465	0.087648235	0.378485299	0.120946145	0.999586829	0.996426659	Bacteria.Firmicutes.Negativicutes.Selenomonadales.Veillonellaceae.Megasphaera	MRPL34
157508	ENSG00000130312	rs6903	0.260077837	0.115215662	0.447320201	0.902415907	-0.218190861	0.309764288	0.092883855	-0.017381611	0.192074726	0.194060303	0.121503213	0.141219325	0.232993511	0.070078124	0.921832501	0.989731238	Bacteria.Actinobacteria.Coriobacteriia.Coriobacteriales.Coriobacteriaceae	MRPL34
157509	ENSG00000130312	rs6903	0.039901115	0.071174556	0.52730121	0.713967435	-0.376486126	0.296939825	0.046501759	0.027200365	0.179603068	0.161915292	0.073173763	0.073891465	0.077324111	0.037755607	0.99786128	0.999462671	Bacteria.Firmicutes.Clostridia.Clostridiales.Lachnospiraceae.Anaerostipes	MRPL34
157510	ENSG00000130312	rs6903	0.074942435	0.026801387	0.690445992	0.542108615	-0.340261199	0.372045896	-0.036949089	0.046956811	0.1880517	0.164258493	0.092372026	0.076625541	0.105446769	0.019646232	0.901009978	0.926866716	Bacteria.Firmicutes.Clostridia.Clostridiales.Ruminococcaceae.Ruminococcus.2	MRPL34
157511	ENSG00000130312	rs6903	0.292356421	0.368755497	0.141672996	0.101111796	-0.18289843	0.159108291	-0.111228861	0.119603793	0.172310784	0.175809632	0.074781032	0.071932811	0.20797891	0.115364424	0.792083008	0.774581747	Bacteria.Firmicutes.Clostridia.Clostridiales.Lachnospiraceae.Roseburia	MRPL34
157512	ENSG00000130312	rs6903	0.108800524	0.096593887	0.295208575	0.395789554	-0.262934733	0.277106815	-0.071700941	0.059280759	0.161746116	0.164395674	0.067953963	0.069355664	0.096268267	0.046612768	0.853776075	0.994448463	Bacteria.Bacteroidetes.Bacteroidia.Bacteroidales.Porphyromonadaceae	MRPL34
157513	ENSG00000130312	rs6903	0.061085213	0.014569894	0.673909523	0.204329522	-0.331229686	0.392881309	-0.032185543	0.110924863	0.173836991	0.156587597	0.07614805	0.086525202	0.067237656	0.009407866	0.836966594	0.956405468	Bacteria.Firmicutes.Clostridia.Clostridiales.Peptostreptococcaceae.Intestinibacter	MRPL34
157514	ENSG00000130312	rs6903	0.099805262	0.087805536	0.765131215	0.592762391	-0.284225962	0.281405573	0.023412993	-0.040245388	0.170271788	0.162401319	0.07804715	0.07488171	0.095467378	0.036517964	0.999550314	0.996901429	Bacteria.Proteobacteria.Gammaproteobacteria.Pseudomonadales	MRPL34
157515	ENSG00000130312	rs6903	0.238975821	0.513143331	0.770700615	0.090575287	-0.2679932	0.122692875	0.029846755	-0.141274331	0.225527596	0.186603916	0.101984611	0.082255348	0.279053976	0.249445958	0.922356997	0.811888062	Bacteria.Firmicutes.Clostridia.Clostridiales.Lachnospiraceae..Eubacterium..xylanophilum.group	MRPL34
157516	ENSG00000130312	rs6903	0.075454631	0.045005212	0.250370973	0.309080641	-0.742054809	0.603894999	0.160626625	-0.108957283	0.410849055	0.29552983	0.138513474	0.106294307	0.485970203	0.175222888	0.99967607	0.999141757	Bacteria.Firmicutes.Negativicutes.Selenomonadales	MRPL34
157517	ENSG00000130312	rs6903	0.050885712	0.015049163	0.641199805	0.14655099	-0.329463351	0.371022018	-0.037523998	0.129341704	0.16566961	0.148619948	0.080149005	0.088040285	0.056358268	0.006599665	0.725725601	0.869357444	Bacteria.Firmicutes.Clostridia.Clostridiales.Peptostreptococcaceae	MRPL34
157518	ENSG00000130312	rs6903	0.105492137	0.073615485	0.4440147	0.283166599	-0.272264034	0.273364726	0.061420509	-0.083400828	0.16588301	0.1503725	0.07976117	0.077076464	0.098255691	0.021939558	0.999989953	0.995249858	Bacteria.Firmicutes.Clostridia.Clostridiales.Christensenellaceae	MRPL34
157519	ENSG00000130312	rs6903	0.109079677	0.138732915	0.578875897	0.969078138	-0.431195765	0.33279092	-0.05298971	0.003167964	0.265466481	0.222060688	0.094999634	0.081413875	0.202659553	0.168504597	0.693211165	0.912390294	Bacteria.Firmicutes.Erysipelotrichia.Erysipelotrichales.Erysipelotrichaceae.Holdemanella	MRPL34
157520	ENSG00000130312	rs6903	0.377808902	0.357172897	0.734665825	0.399194308	-0.236467577	0.201188738	0.035500688	-0.075276661	0.266316661	0.216972477	0.104303118	0.088711242	0.405422374	0.201968128	0.997152221	0.990360691	Bacteria.Firmicutes.Clostridia.Clostridiales.Family.XI	MRPL34
157521	ENSG00000130312	rs6903	0.574431795	0.307994238	0.575057754	0.516965048	-0.166976754	0.221845184	0.058732044	-0.050177373	0.29587669	0.215933856	0.104241901	0.077014364	0.437695124	0.166260451	0.999814869	0.941623084	Bacteria.Actinobacteria.Actinobacteria.Corynebacteriales.Corynebacteriaceae	MRPL34
157522	ENSG00000130312	rs6903	0.097520037	0.036889769	0.517355359	0.668089996	-0.275341925	0.309826885	0.044503591	-0.024776182	0.163811547	0.145447212	0.068369862	0.057525411	0.069485571	0.017840442	0.99994518	0.999865593	Bacteria.Bacteroidetes.Bacteroidia.Bacteroidales.Prevotellaceae	MRPL34
157523	ENSG00000130312	rs6903	0.939819245	0.940201239	0.523771287	0.506290192	0.043063438	0.034097595	-0.065587556	0.055764898	0.568230183	0.452803873	0.102327845	0.08344636	0.927256329	0.763577371	0.998947111	0.98169799	Bacteria.Bacteroidetes	MRPL34
157524	ENSG00000130312	rs6903	0.931567332	0.715538388	0.045031196	0.100362356	-0.017912874	0.07755463	0.194281884	-0.157899941	0.207802691	0.211900041	0.095088157	0.094752027	0.470453348	0.319969259	0.963485106	0.971945944	Bacteria.Firmicutes.Bacilli.Lactobacillales.Carnobacteriaceae.Granulicatella	MRPL34
157525	ENSG00000130312	rs6903	0.844200305	0.43002505	0.023518464	0.110898738	-0.037771642	0.142474047	0.173522246	-0.111723938	0.191444133	0.179432092	0.074836388	0.069142793	0.406320927	0.158960798	0.897835197	0.997412515	Bacteria.Proteobacteria.Gammaproteobacteria.Enterobacteriales.Enterobacteriaceae.Citrobacter	MRPL34
157526	ENSG00000130312	rs6903	0.381060742	0.717573098	0.037005498	0.078637357	0.275656683	-0.101158884	-0.154051294	0.112210932	0.312590667	0.278476713	0.072364691	0.062816139	0.656887724	0.520085028	0.999785669	0.999420701	Bacteria.Firmicutes.Clostridia.Clostridiales.Ruminococcaceae.Faecalibacterium	MRPL34
157527	ENSG00000130312	rs6903	0.604932165	0.341739047	0.196599104	0.133546246	-0.115156743	0.167292689	0.111958982	-0.110017902	0.221534398	0.174692611	0.085826228	0.072429291	0.409628989	0.138309377	0.970727297	0.997803387	Bacteria.Actinobacteria.Actinobacteria.Micrococcales	MRPL34
157528	ENSG00000130312	rs6903	0.199469561	0.087752407	0.642832519	0.995518713	-0.254903357	0.31402659	0.037257587	0.000450896	0.196675916	0.181196126	0.079971839	0.079977277	0.147178676	0.041320897	0.998970432	0.999510317	Bacteria.Firmicutes.Erysipelotrichia.Erysipelotrichales.Erysipelotrichaceae.Erysipelatoclostridium	MRPL34
157529	ENSG00000130312	rs6903	0.014878567	0.092576755	0.160664543	0.848080604	-0.490641909	0.312284193	-0.157723118	-0.022347696	0.196187623	0.18297407	0.111167088	0.116199434	0.047357102	0.057940234	0.727576785	0.994506574	Bacteria.Firmicutes.Clostridia.Clostridiales.Family.XIII	MRPL34
157530	ENSG00000130312	rs6903	0.147996283	0.265868662	0.763561616	0.90013448	-0.359215233	0.286672571	-0.027281885	-0.011443391	0.245399689	0.255469464	0.09032158	0.090838397	0.317442949	0.238220914	0.999437234	0.999779617	Bacteria.Proteobacteria.Betaproteobacteria.Neisseriales.Neisseriaceae	MRPL34
157531	ENSG00000130312	rs6903	0.055255022	0.031510385	0.36903473	0.87682446	-0.305333358	0.315818377	-0.091331388	0.013273154	0.156468388	0.14372697	0.100977531	0.085303888	0.055358534	0.010690442	0.984441985	0.997038792	Bacteria.Firmicutes.Clostridia.Clostridiales.Ruminococcaceae.Flavonifractor	MRPL34
157532	ENSG00000130312	rs6903	0.040825149	0.050152804	0.089574239	0.084907498	-0.325307505	0.296143154	-0.118609525	0.111293412	0.155930097	0.148428163	0.068839632	0.063625791	0.039583898	0.017091372	0.934169653	0.990835033	Bacteria.Bacteroidetes.Bacteroidia.Bacteroidales.Porphyromonadaceae.Parabacteroides	MRPL34
157533	ENSG00000130312	rs6903	0.280977754	0.098867467	0.962399088	0.754922931	-0.307727186	0.368024412	-0.005981336	0.033040629	0.283089983	0.219849779	0.126395146	0.105407631	0.414023516	0.105767258	0.998929462	0.998920199	Bacteria.Firmicutes.Clostridia.Clostridiales.Lachnospiraceae..Eubacterium..ventriosum.group	MRPL34
157534	ENSG00000130312	rs6903	0.013609961	0.011317234	0.090998243	0.149740897	-0.657931675	0.589877075	0.141882343	-0.118480377	0.259502079	0.226370089	0.082720023	0.081294315	0.073548581	0.024503264	0.713149778	0.995251343	Bacteria.Proteobacteria.Gammaproteobacteria	MRPL34
157535	ENSG00000130312	rs6903	0.044946577	0.023960791	0.368357305	0.542456297	-0.324317171	0.332627305	-0.072412517	0.043060418	0.15866728	0.14392712	0.079946626	0.070327985	0.043107447	0.009204078	0.996546716	0.994860843	Bacteria.Firmicutes.Clostridia.Clostridiales.Ruminococcaceae.Ruminococcaceae.UCG.002	MRPL34
157536	ENSG00000130312	rs6903	0.095510222	0.107408117	0.748228099	0.91895663	-0.352282923	0.306852422	-0.035155972	-0.009959491	0.20829983	0.188003724	0.109071207	0.097509907	0.159131742	0.065499474	0.999550585	0.98181652	Bacteria.Firmicutes.Clostridia.Clostridiales.Lachnospiraceae.Lachnospiraceae.ND3007.group	MRPL34
157537	ENSG00000130312	rs6903	0.153720022	0.172191768	0.536337382	0.744418277	-0.48749179	0.415378321	-0.097238997	0.045416945	0.337807157	0.300961891	0.156430007	0.138729448	0.314737905	0.167513807	0.939331379	0.991878998	Bacteria.Firmicutes.Clostridia.Clostridiales.Ruminococcaceae.Anaerotruncus	MRPL34
157538	ENSG00000130312	rs6903	0.054927028	0.181984178	0.460360887	0.65287463	-0.443498078	0.263794085	-0.06162307	-0.032802602	0.226955999	0.195564664	0.082983244	0.072599831	0.169307092	0.158392268	0.984987993	0.973813041	Bacteria.Proteobacteria.Deltaproteobacteria.Desulfovibrionales.Desulfovibrionaceae.Desulfovibrio	MRPL34
157539	ENSG00000130312	rs6903	0.035406032	0.018826533	0.101728805	0.101628507	-0.334899714	0.341149951	-0.10376289	0.094380624	0.15592729	0.141654095	0.062520798	0.056850641	0.039155366	0.010383946	0.928262239	0.888376871	Bacteria.Proteobacteria.Betaproteobacteria.Burkholderiales.Alcaligenaceae.Parasutterella	MRPL34
157540	ENSG00000130312	rs6903	0.208892839	0.073025186	0.756785619	0.751232101	-0.265520819	0.297516135	0.02791132	-0.022963803	0.209233778	0.163313724	0.089748863	0.072136056	0.229544252	0.048791387	0.992089105	0.988406265	Bacteria.Firmicutes.Clostridia.Clostridiales.Ruminococcaceae.Ruminococcus.1	MRPL34
157541	ENSG00000130312	rs6903	0.002410367	0.001956275	0.020308591	0.115033561	-0.789232327	0.573977681	0.215672925	-0.107487077	0.250075508	0.177938386	0.090693314	0.067303834	0.016490864	0.004924502	0.651821342	0.758665039	Bacteria.Firmicutes.Negativicutes.Selenomonadales.Veillonellaceae	MRPL34
157542	ENSG00000130312	rs6903	0.482403703	0.15062794	0.273390705	0.786284092	-0.1487639	0.28451391	0.090376132	-0.021235175	0.210583763	0.195648735	0.081826061	0.078000443	0.347618851	0.088419033	0.847533265	0.930372122	Bacteria.Firmicutes.Clostridia.Clostridiales.Lachnospiraceae.Lachnospiraceae.UCG.010	MRPL34
157543	ENSG00000130313	rs9789265	0.287750737	0.156895768	0.057705578	0.59512959	-0.208139167	-0.347591289	-0.192547035	-0.067674311	0.194211037	0.242750896	0.099683163	0.126728832	0.32123391	0.109219153	0.682354378	0.996239777	Bacteria.Firmicutes.Clostridia.Clostridiales.Family.XIII.Family.XIII.AD3011.group	PGLS
157544	ENSG00000130313	rs9789265	0.698601735	0.298829264	0.451795025	0.853489993	0.053295355	-0.200102852	0.042313572	0.015768112	0.137041166	0.191084486	0.055902742	0.085052725	0.242783477	0.066513399	0.818714965	0.937217323	Bacteria.Proteobacteria.Gammaproteobacteria.Pasteurellales.Pasteurellaceae	PGLS
157545	ENSG00000130313	rs9789265	0.360217161	0.106993406	0.405495158	0.178834573	0.665337617	-1.366449052	-0.103347508	0.198899487	0.72212398	0.836194373	0.123442553	0.146378384	0.987348183	0.529789383	0.996576058	0.749644358	Bacteria.Firmicutes.Clostridia.Clostridiales	PGLS
157546	ENSG00000130313	rs9789265	0.785644483	0.144682122	0.437011443	0.640923246	0.038369787	-0.253155942	0.053573814	0.042736937	0.140507554	0.17150746	0.068508765	0.091207777	0.318835507	0.03852296	0.870854785	0.988805384	Bacteria.Firmicutes.Clostridia.Clostridiales.Lachnospiraceae..Eubacterium..hallii.group	PGLS
157547	ENSG00000130313	rs9789265	0.615065924	0.12651527	0.827591515	0.427468589	0.10405858	-0.433069796	-0.018708342	0.097112234	0.205954378	0.279844125	0.08555999	0.121624724	0.558970501	0.132711849	0.997570438	0.978219933	Bacteria.Firmicutes.Clostridia.Clostridiales.Lachnospiraceae.Lachnospiraceae.UCG.008	PGLS
157548	ENSG00000130313	rs9789265	0.162205312	0.060606861	0.107202588	0.275346613	0.233118474	-0.372140152	0.123532259	-0.101291571	0.164921756	0.194936316	0.075641156	0.092086814	0.185414948	0.038473425	0.833321003	0.906546295	Bacteria.Firmicutes.Clostridia.Clostridiales.Ruminococcaceae.Ruminococcaceae.UCG.003	PGLS
157549	ENSG00000130313	rs9789265	0.996969469	0.498418674	0.603700797	0.682263512	0.000760527	-0.172497711	-0.039682377	0.047904329	0.199475741	0.253398126	0.076079418	0.116500973	0.594854197	0.252124152	0.999469974	0.993813828	Bacteria.Bacteroidetes.Bacteroidia.Bacteroidales.Porphyromonadaceae.Barnesiella	PGLS
157550	ENSG00000130313	rs9789265	0.685460356	0.297292556	0.976262226	0.764496459	0.072179968	-0.219368697	-0.003369502	0.039695641	0.177427128	0.208811333	0.112811987	0.131957584	0.403931391	0.137524939	0.967953535	0.989731238	Bacteria.Actinobacteria.Coriobacteriia.Coriobacteriales.Coriobacteriaceae	PGLS
157551	ENSG00000130313	rs9789265	0.708632707	0.278851447	0.768245935	0.454475778	0.056205344	-0.201198384	0.018782958	-0.056798986	0.149756746	0.184266214	0.063480336	0.075488745	0.313160374	0.083101955	0.997466038	0.994193156	Bacteria.Bacteroidetes.Bacteroidia.Bacteroidales.Rikenellaceae	PGLS
157552	ENSG00000130313	rs9789265	0.446218117	0.098523789	0.575002434	0.37071491	0.126613082	-0.410989901	-0.031635319	0.074931459	0.165222181	0.245260975	0.05614052	0.083138625	0.372260605	0.061303844	0.968513781	0.965530807	Bacteria.Proteobacteria.Gammaproteobacteria.Enterobacteriales.Enterobacteriaceae	PGLS
157553	ENSG00000130313	rs9789265	0.910778534	0.426957616	0.970417227	0.706556017	0.05260415	-0.463127737	0.004219117	0.055036598	0.467645555	0.579383753	0.113338096	0.145553845	0.845525328	0.616351045	0.935507419	0.99665811	Bacteria.Proteobacteria	PGLS
157554	ENSG00000130313	rs9789265	0.531358085	0.454050643	0.227161375	0.210059012	0.081920032	-0.131356419	0.082517413	0.121768805	0.130186966	0.174414274	0.067689501	0.096204268	0.233824609	0.101313429	0.576386391	0.942696634	Bacteria.Actinobacteria.Actinobacteria.Bifidobacteriales.Bifidobacteriaceae.Bifidobacterium	PGLS
157555	ENSG00000130313	rs9789265	0.347318236	0.049094126	0.231939722	0.107890224	0.135631063	-0.363749452	0.082119086	-0.132572816	0.143289121	0.181443231	0.068065083	0.081338886	0.197500168	0.01588959	0.999417824	0.974548555	Bacteria.Firmicutes.Clostridia.Clostridiales.Christensenellaceae.Christensenellaceae.R.7.group	PGLS
157556	ENSG00000130313	rs9789265	0.995926302	0.25351737	0.089590128	0.547356986	-0.000718429	-0.214165835	0.1275287	-0.067643236	0.140180616	0.185923843	0.07401997	0.111835947	0.381284024	0.067432137	0.448780609	0.955303348	Bacteria.Firmicutes.Bacilli.Lactobacillales.Streptococcaceae	PGLS
157557	ENSG00000130313	rs9789265	0.583957357	0.077055019	0.762286913	0.303380091	0.073613918	-0.309535424	0.020661731	0.094544576	0.133765529	0.172337243	0.068026003	0.091144586	0.237704785	0.028760832	0.73843713	0.886849865	Bacteria.Firmicutes.Negativicutes.Selenomonadales.Veillonellaceae.Veillonella	PGLS
157558	ENSG00000130313	rs9789265	0.5525282	0.200904536	0.660118827	0.408076279	0.232313274	-0.6402959	-0.032226306	0.082194304	0.389113104	0.495631415	0.07295253	0.098720715	0.839058897	0.444280548	0.99911693	0.98634337	Bacteria.Bacteroidetes.Bacteroidia.Bacteroidales.Bacteroidaceae.Bacteroides	PGLS
157559	ENSG00000130313	rs9789265	0.361272309	0.052591328	0.257446064	0.12321719	0.131577762	-0.358153597	0.078445554	-0.128029819	0.143123988	0.181452565	0.068671818	0.081997964	0.2005915	0.016976435	0.999989953	0.951984197	Bacteria.Firmicutes.Clostridia.Clostridiales.Christensenellaceae	PGLS
157560	ENSG00000130313	rs9789265	0.803823712	0.641824245	0.406904445	0.067351485	-0.045228	0.122223883	-0.049311984	0.161702695	0.181345126	0.261553205	0.059078326	0.08693987	0.455999705	0.275847622	0.999614985	0.99936283	Bacteria.Firmicutes.Clostridia.Clostridiales.Lachnospiraceae.Tyzzerella.4	PGLS
157561	ENSG00000130313	rs9789265	0.879734699	0.906626687	0.521529159	0.509574717	-0.03239421	-0.043518957	-0.047168889	0.083390412	0.213269953	0.369600949	0.073194568	0.125758075	0.538150575	0.488766593	0.673299283	0.824869857	Bacteria.Firmicutes.Erysipelotrichia.Erysipelotrichales.Erysipelotrichaceae.Holdemanella	PGLS
157562	ENSG00000130313	rs9789265	0.632717842	0.640251061	0.17063071	0.572277613	-0.08547093	-0.146867559	-0.098788024	0.063232837	0.178013805	0.312808832	0.071312614	0.111417016	0.461071242	0.306309962	0.779754063	0.910167338	Bacteria.Firmicutes.Clostridia.Clostridiales.Ruminococcaceae.Ruminococcaceae.UCG.014	PGLS
157563	ENSG00000130313	rs9789265	0.099154253	0.046181966	0.091386932	0.235025539	0.345335073	-0.433645399	0.172752562	-0.12185878	0.206474649	0.213408047	0.100841624	0.101679872	0.192057922	0.047444558	0.999274386	0.998480911	Bacteria.Firmicutes.Clostridia.Clostridiales.Ruminococcaceae.Ruminococcaceae.UCG.013	PGLS
157564	ENSG00000130313	rs9789265	0.728442603	0.105324955	0.807857119	0.534627658	0.05305763	-0.344588105	0.014609795	0.050861732	0.15216897	0.209845301	0.059834681	0.081479005	0.338618991	0.054390521	0.999507593	0.935584968	Bacteria.Firmicutes.Clostridia.Clostridiales.Lachnospiraceae.Lachnoclostridium	PGLS
157565	ENSG00000130313	rs9789265	0.588393715	0.146709279	0.962916285	0.211943666	0.075680275	-0.249548757	0.002942111	-0.102444911	0.1391627	0.169930461	0.063039225	0.081276187	0.214733525	0.049668933	0.99626736	0.930860168	Bacteria.Firmicutes.Clostridia.Clostridiales.Lachnospiraceae.Lachnospiraceae.NK4A136.group	PGLS
157566	ENSG00000130313	rs9789265	0.696807915	0.306408554	0.953368578	0.727696384	0.068483901	-0.213788384	-0.007219087	0.048501841	0.174999314	0.2074053	0.122983137	0.138705714	0.394253615	0.138314507	0.940904933	0.994989321	Bacteria.Actinobacteria.Coriobacteriia.Coriobacteriales	PGLS
157567	ENSG00000130313	rs9789265	0.53552733	0.094484549	0.807997642	0.160810803	0.093627788	-0.298983431	0.013664702	-0.094248414	0.150320805	0.176225201	0.056005828	0.066452144	0.222427976	0.034683638	0.99894297	0.998882343	Bacteria.Verrucomicrobia.Verrucomicrobiae.Verrucomicrobiales.Verrucomicrobiaceae.Akkermansia	PGLS
157568	ENSG00000130313	rs9789265	0.569500122	0.087402489	0.97354105	0.109410312	0.076348482	-0.291233984	-0.002187656	-0.154070304	0.133557817	0.167854931	0.065708271	0.094943951	0.212837197	0.030888494	0.99795231	0.87312723	Bacteria.Firmicutes.Clostridia.Clostridiales.Lachnospiraceae.Coprococcus.1	PGLS
157569	ENSG00000130313	rs9789265	0.770107582	0.319555769	0.054035139	0.435884687	-0.04251776	-0.206576498	-0.147342815	0.080758382	0.144894861	0.205972214	0.075115467	0.103017129	0.357974526	0.080819306	0.85181663	0.911617609	Bacteria.Firmicutes.Clostridia.Clostridiales.Lachnospiraceae..Eubacterium..eligens.group	PGLS
157570	ENSG00000130313	rs9789265	0.820846669	0.276698435	0.414717646	0.707961928	0.033023438	-0.224649227	-0.058578824	0.036887924	0.145247374	0.204815465	0.071368362	0.098049476	0.337983988	0.084147551	0.813173669	0.994491973	Bacteria.Firmicutes.Clostridia.Clostridiales.Peptostreptococcaceae.Intestinibacter	PGLS
157571	ENSG00000130313	rs9789265	0.664980266	0.221715747	0.56321912	0.441993338	0.059723923	-0.217947079	0.037464203	-0.064990446	0.137295809	0.176671234	0.064482248	0.084022205	0.260247071	0.056953694	0.906867998	0.939697157	Bacteria.Proteobacteria.Deltaproteobacteria	PGLS
157572	ENSG00000130313	rs9789265	0.776844859	0.608491105	0.950541358	0.682923425	0.059335977	-0.153070835	-0.0048785	0.043913917	0.208492068	0.297405659	0.078352778	0.107031885	0.612738194	0.295409795	0.999028109	0.997798285	Bacteria.Actinobacteria.Actinobacteria.Micrococcales.Micrococcaceae	PGLS
157573	ENSG00000130313	rs9789265	0.831415074	0.36686262	0.048949022	0.014891966	0.027952704	-0.152551692	0.109743371	-0.167339224	0.13078399	0.167895895	0.054705369	0.066921469	0.270869318	0.081408518	0.934169653	0.990835033	Bacteria.Bacteroidetes.Bacteroidia.Bacteroidales.Porphyromonadaceae.Parabacteroides	PGLS
157574	ENSG00000130313	rs9789265	0.508279178	0.176527123	0.709469084	0.924454313	0.117383451	-0.272630144	0.02658285	-0.007585382	0.176479536	0.199560107	0.071042746	0.079688844	0.271484087	0.076934916	0.999305535	0.994727898	Bacteria.Proteobacteria.Gammaproteobacteria.Pseudomonadales.Pseudomonadaceae.Pseudomonas	PGLS
157575	ENSG00000130313	rs9789265	0.746832064	0.221662366	0.097727677	0.941205469	-0.048490845	-0.213045045	0.135968044	0.005973107	0.149583147	0.172677393	0.080943824	0.080678128	0.377558628	0.081554034	0.490463498	0.955521635	Bacteria.Actinobacteria.Actinobacteria	PGLS
157576	ENSG00000130313	rs9789265	0.250356901	0.267630333	0.277795222	0.809022813	0.218048598	-0.288775818	0.091875776	-0.027079138	0.188024635	0.258302433	0.083957452	0.111593807	0.255326266	0.156260536	0.988161388	0.958055178	Bacteria.Firmicutes.Bacilli.Lactobacillales.Carnobacteriaceae	PGLS
157577	ENSG00000130313	rs9789265	0.586181422	0.149488202	0.876104919	0.718822407	0.08859814	-0.290875019	0.01153073	-0.033379355	0.161952747	0.199455644	0.073671749	0.09231578	0.366466507	0.074997707	0.923061058	0.99827201	Bacteria.Firmicutes.Clostridia.Clostridiales.Ruminococcaceae..Eubacterium..coprostanoligenes.group	PGLS
157578	ENSG00000130313	rs9789265	0.555679126	0.098052055	0.860755243	0.173067941	0.088691642	-0.295339467	0.009839504	-0.091455614	0.149743208	0.175993606	0.055874786	0.066401356	0.223646283	0.036139593	0.998409995	0.996467843	Bacteria.Verrucomicrobia	PGLS
157579	ENSG00000130313	rs9789265	0.239997396	0.261555784	0.261606783	0.801732831	0.222395473	-0.29207413	0.092915365	-0.027913772	0.187566828	0.257920593	0.082059213	0.110716808	0.246049654	0.163103716	0.963485106	0.977431316	Bacteria.Firmicutes.Bacilli.Lactobacillales.Carnobacteriaceae.Granulicatella	PGLS
157580	ENSG00000130313	rs9789265	0.56541859	0.123833408	0.771316405	0.565418878	0.110617209	-0.315415151	0.021900999	-0.043731616	0.191471804	0.202348728	0.075041867	0.07569688	0.43385309	0.089257392	0.999814869	0.94190016	Bacteria.Actinobacteria.Actinobacteria.Corynebacteriales.Corynebacteriaceae	PGLS
157581	ENSG00000130313	rs9789265	0.605158748	0.277686589	0.907211437	0.797010893	0.080429372	-0.223593022	-0.007299268	-0.019910966	0.154824479	0.20427603	0.062384252	0.077096975	0.3212639	0.09247944	0.956488739	0.931559115	Bacteria.Firmicutes.Clostridia.Clostridiales.Lachnospiraceae.Roseburia	PGLS
157582	ENSG00000130313	rs9789265	0.178928659	0.068102207	0.153748414	0.363068161	0.238181593	-0.392925722	-0.111347236	0.104990454	0.175326196	0.211850381	0.07716341	0.114634365	0.184969765	0.039591931	0.993501001	0.877159393	Bacteria.Firmicutes.Erysipelotrichia.Erysipelotrichales	PGLS
157583	ENSG00000130313	rs9789265	0.620955804	0.680202489	0.319992189	0.706763858	-0.116456719	-0.142148504	-0.081518494	0.047105418	0.234396806	0.343337998	0.081353922	0.124671151	0.628077858	0.416676362	0.998986731	0.998377846	Bacteria.Firmicutes.Clostridia.Clostridiales.Family.XI.Anaerococcus	PGLS
157584	ENSG00000130313	rs9789265	0.722888342	0.427126724	0.858443531	0.645783746	0.057111598	-0.182852577	-0.010599955	0.042453048	0.160372857	0.228836995	0.059199639	0.09194079	0.357871671	0.162666746	0.998115183	0.993943049	Bacteria.Firmicutes.Clostridia.Clostridiales.Clostridiaceae.1	PGLS
157585	ENSG00000130313	rs9789265	0.47826366	0.290109976	0.601443355	0.961444927	0.106730592	-0.249474974	0.038094083	-0.005722173	0.149659654	0.233932287	0.072580352	0.117923823	0.243414828	0.099194567	0.998173674	0.999631787	Bacteria.Firmicutes.Bacilli.Bacillales	PGLS
157586	ENSG00000130313	rs9789265	0.942470581	0.642481573	0.497882686	0.415984337	0.011907848	-0.114431791	0.042836598	-0.079610808	0.164381489	0.245363417	0.06284799	0.097257372	0.478233043	0.253975277	0.95342735	0.90532003	Bacteria.Proteobacteria.Betaproteobacteria.Burkholderiales	PGLS
157587	ENSG00000130313	rs9789265	0.108430255	0.121433068	0.129228263	0.39597098	0.492923313	-0.52072315	-0.126191101	0.078790607	0.302901382	0.33188476	0.082135907	0.09221686	0.376400661	0.219104844	0.739702414	0.890273479	Bacteria.Firmicutes.Clostridia.Clostridiales.Lachnospiraceae..Eubacterium..rectale.group	PGLS
157588	ENSG00000130313	rs9789265	0.580868703	0.178890839	0.345883805	0.383865128	0.074884012	-0.234849656	0.059024138	-0.07473382	0.134961141	0.172858295	0.062170325	0.085250879	0.219803863	0.043481096	0.998880039	0.950358135	Bacteria.Proteobacteria.Deltaproteobacteria.Desulfovibrionales.Desulfovibrionaceae.Bilophila	PGLS
157589	ENSG00000130313	rs9789265	0.531396747	0.454017936	0.22599794	0.210553056	0.081905779	-0.13135725	0.082712209	0.121624292	0.130176609	0.174402685	0.067677646	0.096195496	0.233318843	0.10132413	0.574598869	0.942815443	Bacteria.Actinobacteria.Actinobacteria.Bifidobacteriales.Bifidobacteriaceae	PGLS
157590	ENSG00000130313	rs9789265	0.609359969	0.146218449	0.879116411	0.720685171	0.089340714	-0.278819618	-0.010803778	0.032319593	0.174005088	0.189628049	0.070760904	0.090007909	0.336895477	0.062751554	0.99786128	0.999462671	Bacteria.Firmicutes.Clostridia.Clostridiales.Lachnospiraceae.Anaerostipes	PGLS
157591	ENSG00000130313	rs9789265	0.381834354	0.117718711	0.44412895	0.456206865	0.140953529	-0.354825764	-0.044995526	0.059504564	0.160100691	0.223847564	0.058446274	0.079390172	0.287608536	0.064498744	0.998302481	0.99762474	Bacteria.Proteobacteria.Gammaproteobacteria.Enterobacteriales.Enterobacteriaceae.Escherichia.Shigella	PGLS
157592	ENSG00000130313	rs9789265	0.866969575	0.970696585	0.420944486	0.286359048	-0.031099623	0.011083703	-0.05908659	0.140749788	0.184937748	0.300581205	0.072961149	0.130949227	0.433971967	0.401883621	0.998201428	0.99782309	Bacteria.Firmicutes.Bacilli.Bacillales.Staphylococcaceae.Staphylococcus	PGLS
157593	ENSG00000130313	rs9789265	0.758816259	0.331233811	0.990974668	0.806005953	0.080970828	-0.321955205	0.001070756	-0.027965277	0.262626619	0.328915287	0.094300306	0.113416973	0.631464632	0.274465051	0.999437234	0.997643724	Bacteria.Proteobacteria.Betaproteobacteria.Neisseriales.Neisseriaceae	PGLS
157594	ENSG00000130313	rs9789265	0.795401047	0.301595798	0.093395444	0.586227006	-0.038781982	-0.199218764	0.132348834	-0.060831201	0.148958483	0.191341286	0.077744704	0.111209807	0.405400774	0.092056457	0.405280318	0.910444892	Bacteria.Firmicutes.Bacilli.Lactobacillales	PGLS
157595	ENSG00000130313	rs9789265	0.360121051	0.209547507	0.503369111	0.385060755	0.159637633	-0.234585756	0.03863953	0.05453093	0.173227771	0.18512568	0.057423593	0.062362444	0.251075104	0.098678114	0.998735039	0.999709092	Bacteria.Bacteroidetes.Bacteroidia.Bacteroidales.Prevotellaceae.Prevotella.9	PGLS
157596	ENSG00000130313	rs9789265	0.683516497	0.180181393	0.909123259	0.913180861	0.06628625	-0.255003425	-0.008158741	-0.009293316	0.161880782	0.188257508	0.071203547	0.084912353	0.290499718	0.061887382	0.999550314	0.997124673	Bacteria.Proteobacteria.Gammaproteobacteria.Pseudomonadales	PGLS
157597	ENSG00000130313	rs9789265	0.948834287	0.401233512	0.31323024	0.553337603	0.00966357	-0.19207273	-0.106237869	0.0805437	0.150019893	0.227338896	0.104541041	0.135182721	0.421448793	0.12962576	0.770723542	0.820661933	Bacteria.Firmicutes.Clostridia.Clostridiales.Ruminococcaceae.Butyricicoccus	PGLS
157598	ENSG00000130313	rs9789265	0.740730788	0.289447101	0.387655042	0.924279804	-0.069955602	-0.230135159	-0.065941887	0.007378884	0.210532026	0.215498455	0.075827629	0.077340258	0.539285178	0.198006923	0.996423631	0.977549557	Bacteria.Bacteroidetes.Bacteroidia.Bacteroidales.Prevotellaceae.Prevotella.7	PGLS
157599	ENSG00000130313	rs9789265	0.213835341	0.096436438	0.249400916	0.427096925	0.268789623	-0.402426887	0.125745953	-0.101549068	0.214142293	0.238627572	0.108210621	0.127078759	0.272470912	0.078622864	0.998330087	0.999834196	Bacteria.Actinobacteria.Coriobacteriia.Coriobacteriales.Coriobacteriaceae.Collinsella	PGLS
157600	ENSG00000130313	rs9789265	0.932129231	0.232564515	0.096810718	0.561516787	0.011831846	-0.223301265	0.12446224	-0.065291127	0.138397433	0.185335615	0.073887177	0.111887437	0.380535985	0.067461959	0.43602717	0.921307549	Bacteria.Firmicutes.Bacilli.Lactobacillales.Streptococcaceae.Streptococcus	PGLS
157601	ENSG00000130313	rs9789265	0.669887368	0.870318896	0.218431591	0.327577204	-0.07769462	-0.046221576	-0.089319696	0.109261842	0.181437503	0.282028703	0.071884377	0.110777037	0.524947948	0.355215771	0.997152221	0.990360691	Bacteria.Firmicutes.Clostridia.Clostridiales.Family.XI	PGLS
157602	ENSG00000130313	rs9789265	0.611734307	0.479372689	0.828943121	0.746531412	0.117782051	-0.187787309	0.022713092	0.037638544	0.230933179	0.263986408	0.104709271	0.115963564	0.579202879	0.270526476	0.998929462	0.998920199	Bacteria.Firmicutes.Clostridia.Clostridiales.Lachnospiraceae..Eubacterium..ventriosum.group	PGLS
157603	ENSG00000130313	rs9789265	0.594478456	0.110413527	0.798554904	0.413492655	0.075901239	-0.284853385	-0.014055873	0.046546586	0.141883277	0.176043333	0.054852202	0.056559753	0.217066341	0.040494288	0.99994518	0.999865593	Bacteria.Bacteroidetes.Bacteroidia.Bacteroidales.Prevotellaceae	PGLS
157604	ENSG00000130313	rs9789265	0.671119792	0.293812057	0.545805722	0.815146294	0.058369537	-0.203043841	0.033428781	0.019951296	0.13685189	0.191872649	0.055054556	0.08499739	0.230166484	0.067388762	0.852449452	0.983250604	Bacteria.Proteobacteria.Gammaproteobacteria.Pasteurellales.Pasteurellaceae.Haemophilus	PGLS
157605	ENSG00000130313	rs9789265	0.023215389	0.650345122	0.000339426	0.068515137	-0.416430992	0.13396025	-0.258331821	0.19943978	0.179189198	0.294185659	0.068338234	0.107695275	0.097918246	0.343403791	0.175989704	0.731451391	Bacteria.Firmicutes.Erysipelotrichia.Erysipelotrichales.Erysipelotrichaceae.Faecalitalea	PGLS
157606	ENSG00000130313	rs9789265	0.624127179	0.581360966	0.055786841	0.010703334	-0.070194596	0.121800257	0.112778258	-0.222787199	0.142579333	0.219803506	0.05792284	0.084810918	0.274553262	0.185013456	0.73236844	0.994448463	Bacteria.Bacteroidetes.Bacteroidia.Bacteroidales.Porphyromonadaceae	PGLS
157607	ENSG00000130313	rs9789265	0.214317109	0.014629002	0.155210373	0.026318212	0.212371701	-0.483443421	0.118802001	-0.222480226	0.169374749	0.192802894	0.082626584	0.097899992	0.243812262	0.018643257	0.951502097	0.973105641	Bacteria.Firmicutes.Clostridia.Clostridiales.Ruminococcaceae.Ruminiclostridium.9	PGLS
157608	ENSG00000130313	rs9789265	0.672372794	0.272420129	0.920680833	0.306805142	0.05979954	-0.197623645	-0.005988593	0.07148496	0.140774979	0.178562323	0.059911206	0.069407971	0.273587009	0.061705987	0.87325352	0.873225638	Bacteria.Fusobacteria.Fusobacteriia.Fusobacteriales	PGLS
157609	ENSG00000130313	rs9789265	0.582025234	0.230566572	0.200835403	0.805671931	-0.106760737	-0.286733901	-0.100618247	-0.024566205	0.193002794	0.236955632	0.07787308	0.099456754	0.440165738	0.173997062	0.944143041	0.978385879	Bacteria.Firmicutes.Clostridia.Clostridiales.Ruminococcaceae.Ruminiclostridium.6	PGLS
157610	ENSG00000130313	rs9789265	0.435794738	0.339904008	0.069447032	0.885818255	-0.140306334	-0.249177198	-0.141494677	0.01526995	0.178942539	0.259205294	0.076668957	0.105928147	0.38775811	0.185816661	0.704349054	0.944364941	Bacteria.Firmicutes.Clostridia.Clostridiales.Lachnospiraceae..Eubacterium..xylanophilum.group	PGLS
157611	ENSG00000130313	rs9789265	0.657703492	0.088481633	0.852702256	0.25684769	0.140306603	-0.675121507	-0.02109226	0.138069236	0.315224489	0.390465883	0.113155442	0.120713423	0.80886825	0.229434021	0.99967607	0.999141757	Bacteria.Firmicutes.Negativicutes.Selenomonadales	PGLS
157612	ENSG00000130313	rs9789265	0.531634333	0.045060782	0.658208272	0.147935969	0.097906402	-0.395106002	0.03367567	-0.15143504	0.155697493	0.193405793	0.075778079	0.103437969	0.316170697	0.028457951	0.91821364	0.825080672	Bacteria.Firmicutes.Clostridia.Clostridiales.Ruminococcaceae.Ruminococcaceae.UCG.005	PGLS
157613	ENSG00000130313	rs9789265	0.674832018	0.464516936	0.857985273	0.991675532	0.121474365	-0.256757636	-0.011981178	0.000850621	0.288263534	0.348995427	0.066695344	0.081220656	0.763028507	0.426359885	0.999785669	0.999806842	Bacteria.Firmicutes.Clostridia.Clostridiales.Ruminococcaceae.Faecalibacterium	PGLS
157614	ENSG00000130313	rs9789265	0.983104307	0.612389809	0.497428035	0.474865707	0.003659162	-0.127575511	0.045454369	-0.070643993	0.172134318	0.250597198	0.066617939	0.098294828	0.570232844	0.224893122	0.958166	0.92558861	Bacteria.Proteobacteria.Betaproteobacteria	PGLS
157615	ENSG00000130313	rs9789265	0.529789805	0.125890905	0.850232844	0.392102219	0.08735297	-0.263560057	-0.014402857	-0.081294779	0.13829075	0.170023728	0.075978998	0.094368293	0.210219651	0.036848514	0.997048205	0.999513539	Bacteria.Firmicutes.Clostridia.Clostridiales.Lachnospiraceae.Dorea	PGLS
157616	ENSG00000130313	rs9789265	0.769266321	0.359052413	0.961434314	0.942685209	0.06689281	-0.239450934	-0.004086488	0.007445043	0.227105957	0.259254679	0.084192072	0.10316039	0.637154762	0.247002648	0.996981738	0.896844343	Bacteria.Bacteroidetes.Bacteroidia.Bacteroidales.Porphyromonadaceae.Butyricimonas	PGLS
157617	ENSG00000130313	rs9789265	0.890186685	0.7384981	0.431341455	0.146914054	0.0209119	-0.070381565	0.044613749	-0.120569735	0.150877318	0.209936156	0.056348103	0.082144363	0.413702269	0.270009927	0.943988959	0.815592434	Bacteria.Proteobacteria.Betaproteobacteria.Burkholderiales.Alcaligenaceae	PGLS
157618	ENSG00000130313	rs9789265	0.634067108	0.170277327	0.438341659	0.248597927	0.06296888	-0.22955192	0.040352243	0.073946371	0.13167081	0.165568906	0.051752083	0.063525545	0.212972394	0.045375283	0.95477287	0.922056055	Bacteria.Firmicutes.Negativicutes.Selenomonadales.Veillonellaceae.Dialister	PGLS
157619	ENSG00000130313	rs9789265	0.327032988	0.035113226	0.380883402	0.125626211	0.161495562	-0.466826149	0.063410248	-0.147381249	0.16354966	0.216992332	0.071879371	0.095008595	0.249371843	0.02367994	0.830621256	0.916976133	Bacteria.Firmicutes.Clostridia.Clostridiales.Ruminococcaceae.Ruminococcus.2	PGLS
157620	ENSG00000130313	rs9789265	0.493818531	0.276557419	0.593945709	0.514110277	0.281329861	-0.586321731	-0.045743929	0.074508974	0.408866681	0.5343984	0.085386095	0.113582284	0.842489691	0.530967569	0.956359196	0.932307804	Bacteria.Firmicutes.Clostridia.Clostridiales.Ruminococcaceae	PGLS
157621	ENSG00000130313	rs9789265	0.914709984	0.025506264	0.480588621	0.147073257	0.017636788	-0.604987631	0.044192096	0.131766314	0.164046802	0.264713066	0.06229698	0.089808541	0.491783455	0.029005729	0.91319125	0.775510139	Bacteria.Firmicutes.Negativicutes.Selenomonadales.Veillonellaceae	PGLS
157622	ENSG00000130313	rs9789265	0.609801506	0.238295948	0.930653902	0.546995265	0.084429434	-0.224787547	-0.007113039	-0.066780049	0.16464314	0.188891614	0.081426891	0.110308928	0.298450859	0.085597351	0.997851323	0.977487446	Bacteria.Firmicutes.Clostridia.Clostridiales.Lachnospiraceae.Fusicatenibacter	PGLS
157623	ENSG00000130313	rs9789265	0.632118661	0.169726116	0.182352752	0.700892793	-0.08486458	-0.274483496	0.131125725	0.039088876	0.17643954	0.197717654	0.097293624	0.101321587	0.432639283	0.083323995	0.925664213	0.978088518	Bacteria.Actinobacteria	PGLS
157624	ENSG00000130313	rs9789265	0.473766654	0.435229512	0.674324348	0.167208816	0.120197179	-0.154473819	0.024670194	0.12961379	0.166826666	0.196767786	0.058446417	0.092805755	0.290964423	0.160322613	0.9593	0.997412515	Bacteria.Proteobacteria.Gammaproteobacteria.Enterobacteriales.Enterobacteriaceae.Citrobacter	PGLS
157625	ENSG00000130313	rs9789265	0.799459595	0.226461309	0.175272571	0.761543399	0.034860462	-0.209414571	-0.075303371	0.020300425	0.136668365	0.17152239	0.054958604	0.066621418	0.284972182	0.069286945	0.941114973	0.991996901	Bacteria.Proteobacteria.Betaproteobacteria.Burkholderiales.Alcaligenaceae.Parasutterella	PGLS
157626	ENSG00000130313	rs9789265	0.946809647	0.916302544	0.148823283	0.074710417	-0.009453325	-0.022429633	0.095165426	-0.215055666	0.141161849	0.212612042	0.065147482	0.118757411	0.336602543	0.204481881	0.881561814	0.763267976	Bacteria.Firmicutes.Clostridia.Clostridiales.Lachnospiraceaencultured	PGLS
157627	ENSG00000130313	rs9789265	0.18583188	0.108233205	0.174018625	0.347800809	0.24509917	-0.41058578	0.118040479	-0.110265544	0.183328296	0.252161364	0.085895627	0.116608848	0.266857349	0.079029996	0.998768023	0.968795904	Bacteria.Firmicutes.Clostridia.Clostridiales.Ruminococcaceae.Ruminococcaceae.NK4A214.group	PGLS
157628	ENSG00000130313	rs9789265	0.236854033	0.202512988	0.286971056	0.95745186	0.242912966	-0.273026071	0.076533207	-0.003685521	0.20348954	0.212104923	0.071295386	0.068818102	0.305004894	0.155883202	0.999586829	0.996426659	Bacteria.Firmicutes.Negativicutes.Selenomonadales.Veillonellaceae.Megasphaera	PGLS
157629	ENSG00000130313	rs9789265	0.610402563	0.206735438	0.859098236	0.860681677	0.101457762	-0.280448169	-0.013221819	0.016384742	0.198183342	0.219937785	0.074189319	0.09299304	0.359096792	0.091521759	0.998997514	0.969189617	Bacteria.Firmicutes.Clostridia.Clostridiales.Ruminococcaceae.Subdoligranulum	PGLS
157630	ENSG00000130313	rs9789265	0.237415532	0.095675485	0.23174531	0.526945217	0.205965156	-0.349351607	-0.091185355	0.071709088	0.172747068	0.206671751	0.075547919	0.112741767	0.197979323	0.041508239	0.999513786	0.966818112	Bacteria.Firmicutes.Erysipelotrichia.Erysipelotrichales.Erysipelotrichaceae	PGLS
157631	ENSG00000130313	rs9789265	0.582551207	0.247247826	0.682117374	0.444237703	0.257862065	-0.684210033	-0.034605197	0.083743033	0.466816695	0.58609564	0.084117159	0.108802863	0.901991665	0.528686954	0.998912436	0.981117471	Bacteria.Bacteroidetes.Bacteroidia.Bacteroidales	PGLS
157632	ENSG00000130313	rs9789265	0.582679661	0.247287439	0.682261713	0.444298167	0.257772431	-0.684148031	-0.03458801	0.083730785	0.466813808	0.586092146	0.084115836	0.108801454	0.903451119	0.529147278	0.998947111	0.981145089	Bacteria.Bacteroidetes	PGLS
157633	ENSG00000130313	rs9789265	0.520768961	0.83409063	0.017175779	0.121810187	-0.095133318	-0.047937267	-0.129325587	0.131600459	0.147353696	0.2279599	0.05290074	0.083962498	0.311903069	0.299673457	0.615268006	0.668847495	Bacteria.Firmicutes.Clostridia.Clostridiales.Lachnospiraceae.Tyzzerella	PGLS
157634	ENSG00000130313	rs9789265	0.751849724	0.315857218	0.440512619	0.493083026	0.044508184	-0.196366235	-0.054249525	0.06747681	0.140173429	0.194289832	0.069907904	0.097899104	0.309353995	0.066494934	0.696551776	0.869357444	Bacteria.Firmicutes.Clostridia.Clostridiales.Peptostreptococcaceae	PGLS
157635	ENSG00000130313	rs9789265	0.445296986	0.101990896	0.117369355	0.495689368	0.103693594	-0.285095188	-0.139361268	0.099066787	0.135038752	0.171914129	0.08783306	0.144605098	0.149518544	0.028023193	0.864323091	0.956901174	Bacteria.Firmicutes.Clostridia.Clostridiales.Ruminococcaceae.Ruminiclostridium.5	PGLS
157636	ENSG00000130313	rs9789265	0.373413472	0.126524654	0.059840269	0.409464016	0.120516749	-0.286456934	0.091732428	-0.06133506	0.1344782	0.185109442	0.04790446	0.073887043	0.200484451	0.039536666	0.488739925	0.839286435	Bacteria.Proteobacteria.Betaproteobacteria.Burkholderiales.Alcaligenaceae.Sutterella	PGLS
157637	ENSG00000130313	rs9789265	0.958277945	0.281800457	0.149704165	0.593277647	-0.007216728	-0.182858824	-0.081392635	-0.035090993	0.13742544	0.168509255	0.055841755	0.06538256	0.338734255	0.076876829	0.551294081	0.980281636	Bacteria.Firmicutes.Negativicutes.Selenomonadales.Acidaminococcaceae	PGLS
157638	ENSG00000130313	rs9789265	0.859983115	0.222768995	0.064633247	0.187996983	0.024024191	-0.210272177	-0.118090185	0.121790478	0.135663923	0.170842988	0.062840611	0.091550926	0.366537332	0.060961281	0.507028614	0.853578243	Bacteria.Firmicutes.Clostridia.Clostridiales.Lachnospiraceae.Lachnospira	PGLS
157639	ENSG00000130313	rs9789265	0.054497186	0.022579608	0.03372288	0.154402932	0.371490943	-0.448029929	0.150311554	-0.105903877	0.189760262	0.191854096	0.06931309	0.073509724	0.107618786	0.024117801	0.696389402	0.926870238	Bacteria.Firmicutes.Clostridia.Clostridiales.Lachnospiraceae.Lachnospiraceae.UCG.010	PGLS
157640	ENSG00000130313	rs9789265	0.336818786	0.062615127	0.374365585	0.100465567	0.856887915	-1.892153355	-0.131636977	0.279457589	0.885658583	0.99905045	0.147181432	0.167747873	0.999415694	0.641462311	0.990344402	0.858957579	Bacteria.Firmicutes	PGLS
157641	ENSG00000130313	rs9789265	0.252920271	0.780181893	0.039343113	0.134094248	-0.223587256	0.075211902	-0.162016428	0.183641142	0.193856388	0.268398938	0.077065106	0.121071945	0.340695798	0.333505786	0.99946547	0.972078348	Bacteria.Firmicutes.Erysipelotrichia.Erysipelotrichales.Erysipelotrichaceae..Clostridium..innocuum.group	PGLS
157642	ENSG00000130313	rs9789265	0.960344327	0.208122612	0.557001001	0.392073955	-0.008889877	-0.232159081	-0.047859873	-0.07959461	0.17811582	0.182631152	0.081076301	0.092389162	0.510869392	0.083247731	0.798779158	0.975162928	Bacteria.Bacteroidetes.Bacteroidia.Bacteroidales.Porphyromonadaceae.Odoribacter	PGLS
157643	ENSG00000130313	rs9789265	0.713411678	0.092553779	0.61135532	0.158557359	0.050521863	-0.289287726	-0.037242595	-0.159480407	0.136967058	0.169487742	0.072943089	0.111831067	0.287697414	0.0250591	0.834857987	0.980985352	Bacteria.Firmicutes.Clostridia.Clostridiales.Ruminococcaceaencultured	PGLS
157644	ENSG00000130313	rs9789265	0.638798382	0.206620352	0.65057246	0.502911131	0.064517496	-0.224515171	0.029294158	-0.056109905	0.136818096	0.17602789	0.064376839	0.08329724	0.225549059	0.05260465	0.972085394	0.95515243	Bacteria.Proteobacteria.Deltaproteobacteria.Desulfovibrionales.Desulfovibrionaceae	PGLS
157645	ENSG00000130313	rs9789265	0.619334792	0.376513505	0.914356668	0.764751128	0.082532486	-0.206158728	0.006642538	0.027985239	0.165346677	0.231548653	0.061529001	0.09313332	0.339612081	0.137903885	0.99830237	0.997282036	Bacteria.Firmicutes.Clostridia.Clostridiales.Clostridiaceae.1.Clostridium.sensu.stricto.1	PGLS
157646	ENSG00000130313	rs9789265	0.672660233	0.273003621	0.916942117	0.308869096	0.059776326	-0.197495026	-0.006270792	0.07118722	0.140851709	0.178665361	0.059900713	0.069416766	0.273485986	0.063817847	0.857650918	0.8806471	Bacteria.Fusobacteria.Fusobacteriia.Fusobacteriales.Fusobacteriaceae.Fusobacterium	PGLS
157647	ENSG00000130313	rs9789265	0.293085327	0.015183683	0.323111769	0.046051262	0.300711477	-0.726088243	-0.09369734	0.23365899	0.283735658	0.29125258	0.094117505	0.114918499	0.553893132	0.066963553	0.996108676	0.893848525	Bacteria.Firmicutes.Clostridia.Clostridiales.Lachnospiraceae..Ruminococcus..gnavus.group	PGLS
157648	ENSG00000130313	rs9789265	0.671775956	0.22912299	0.030624915	0.899808709	-0.060121847	-0.200485121	-0.120294158	0.00853046	0.141260068	0.165161831	0.054447548	0.067493998	0.310648984	0.071082721	0.3871952	0.996905805	Bacteria.Firmicutes.Negativicutes.Selenomonadales.Acidaminococcaceae.Phascolarctobacterium	PGLS
157649	ENSG00000130313	rs9789265	0.709566872	0.279154334	0.765679157	0.453301376	0.05600628	-0.201056257	0.019007887	-0.056958147	0.149729801	0.184253139	0.063515496	0.075502756	0.31331037	0.084012696	0.997528932	0.993985312	Bacteria.Bacteroidetes.Bacteroidia.Bacteroidales.Rikenellaceae.Alistipes	PGLS
157650	ENSG00000130313	rs9789265	0.212220909	0.056456524	0.24482351	0.131988768	0.779665756	-0.986775865	-0.140302022	0.152958982	0.618939161	0.508228469	0.119561321	0.100288238	0.752507088	0.33468043	0.876277026	0.702512358	Bacteria.Firmicutes.Clostridia.Clostridiales.Lachnospiraceae	PGLS
157651	ENSG00000130313	rs9789265	0.611690594	0.165759195	0.700673195	0.751583077	0.069626986	-0.243835623	-0.024798976	0.029333793	0.136499606	0.173985832	0.064231384	0.092280808	0.249450469	0.048073978	0.999334555	0.994529121	Bacteria.Firmicutes.Erysipelotrichia.Erysipelotrichales.Erysipelotrichaceae.Erysipelotrichaceae.UCG.003	PGLS
157652	ENSG00000130313	rs9789265	0.621069877	0.272660614	0.879226094	0.972958925	0.095163737	-0.251527899	-0.013174768	-0.00341982	0.191602338	0.227382423	0.086369029	0.100505383	0.411715343	0.148075994	0.998793879	0.998376616	Bacteria.Firmicutes.Clostridia.Clostridiales.Lachnospiraceae.Blautia	PGLS
157653	ENSG00000130313	rs9789265	0.579483586	0.092468956	0.156937784	0.434305842	-0.095981386	-0.341796766	-0.149612823	-0.091340924	0.172351321	0.200198491	0.104497392	0.116114693	0.375718263	0.05793574	0.724007774	0.987554159	Bacteria.Firmicutes.Clostridia.Clostridiales.Family.XIII	PGLS
157654	ENSG00000130313	rs9789265	0.593845029	0.116875851	0.405522412	0.565544079	0.071829921	-0.268685879	-0.061377342	-0.063982322	0.134041829	0.169108179	0.073315922	0.110785436	0.247281129	0.029356172	0.991665531	0.988173762	Bacteria.Firmicutes.Clostridia.Clostridiales.Ruminococcaceae.Flavonifractor	PGLS
157655	ENSG00000130313	rs9789265	0.43533804	0.616534999	0.138804517	0.448591115	-0.16297312	-0.119625588	-0.111695948	0.063589948	0.207643444	0.237754083	0.074544861	0.083417492	0.461326024	0.34135677	0.984987993	0.971423926	Bacteria.Proteobacteria.Deltaproteobacteria.Desulfovibrionales.Desulfovibrionaceae.Desulfovibrio	PGLS
157656	ENSG00000130313	rs9789265	0.707668194	0.054320073	0.877557454	0.167213515	0.089561563	-0.538883666	0.016854149	-0.214855082	0.237806987	0.275057968	0.108971984	0.153841749	0.608560488	0.085380506	0.966523208	0.903122211	Bacteria.Firmicutes.Clostridia.Clostridiales.Ruminococcaceae.Anaerotruncus	PGLS
157657	ENSG00000130313	rs9789265	0.766788654	0.183534365	0.876259664	0.64424423	0.054385727	-0.343925654	-0.014142482	-0.064823045	0.182622918	0.255887588	0.090472608	0.139734279	0.454633861	0.095223919	0.999550585	0.968543565	Bacteria.Firmicutes.Clostridia.Clostridiales.Lachnospiraceae.Lachnospiraceae.ND3007.group	PGLS
157658	ENSG00000130313	rs9789265	0.591873281	0.184240004	0.783946804	0.235480813	0.073123782	-0.228499959	0.016790467	-0.091379237	0.13572908	0.170286066	0.060989995	0.076322491	0.219333418	0.044155513	0.996546716	0.994860843	Bacteria.Firmicutes.Clostridia.Clostridiales.Ruminococcaceae.Ruminococcaceae.UCG.002	PGLS
157659	ENSG00000130313	rs9789265	0.379483997	0.219081462	0.466038042	0.595935997	0.146162136	-0.354184322	0.052750292	-0.056955894	0.165194855	0.28545419	0.071946149	0.106891776	0.314239134	0.104916873	0.974916192	0.973716764	Bacteria.Firmicutes.Clostridia.Clostridiales.Ruminococcaceae.Ruminococcus.1	PGLS
157660	ENSG00000130313	rs9789265	0.805522535	0.191801779	0.90961696	0.591962684	0.05160045	-0.388674557	0.007158696	0.049858445	0.208741581	0.294723716	0.062818663	0.092567392	0.591091502	0.140692165	0.920524934	0.995251343	Bacteria.Proteobacteria.Gammaproteobacteria	PGLS
157661	ENSG00000130313	rs9789265	0.755224432	0.235790851	0.203131416	0.928317129	-0.051762615	-0.251232355	0.09943045	0.010636472	0.165345608	0.209976721	0.077351393	0.117781859	0.449491799	0.111202554	0.62399777	0.992350325	Bacteria.Firmicutes.Bacilli	PGLS
157662	ENSG00000130313	rs9789265	0.851046671	0.487043745	0.471785551	0.587589866	0.028184579	-0.176253482	-0.049158982	0.052197458	0.149503593	0.252171632	0.067923952	0.095774986	0.337869188	0.148801911	0.998970432	0.998994847	Bacteria.Firmicutes.Erysipelotrichia.Erysipelotrichales.Erysipelotrichaceae.Erysipelatoclostridium	PGLS
157663	ENSG00000130313	rs9789265	0.670881367	0.352138212	0.952456403	0.780345956	0.082040259	-0.213967067	0.004467833	0.024048884	0.192201493	0.228335904	0.074651203	0.085885957	0.433014968	0.141239049	0.999170056	0.997803387	Bacteria.Actinobacteria.Actinobacteria.Micrococcales	PGLS
157664	ENSG00000130348	rs2054365	4.01E-05	4.83E-08	0.474729806	0.045055915	0.753583639	-1.110264209	0.049715588	-0.148451864	0.171178797	0.180149878	0.069153453	0.072666017	0.001125294	1.50E-06	0.999814869	0.907533519	Bacteria.Actinobacteria.Actinobacteria.Corynebacteriales.Corynebacteriaceae	QRSL1
157665	ENSG00000130348	rs2054365	0.000326838	4.15E-06	0.960556205	0.655804026	0.690027348	-0.9082145	-0.007075643	-0.049082317	0.181986141	0.180876667	0.142528342	0.10962133	0.003470109	3.57E-05	0.967953535	0.989731238	Bacteria.Actinobacteria.Coriobacteriia.Coriobacteriales.Coriobacteriaceae	QRSL1
157666	ENSG00000130348	rs2054365	7.33E-05	3.65E-09	0.842434977	0.019920932	0.730206897	-1.048806891	0.015219203	-0.151966867	0.17257306	0.154201283	0.076262176	0.063697137	0.001189969	7.60E-08	0.968870876	0.78632111	Bacteria.Firmicutes.Clostridia.Clostridiales.Ruminococcaceae.Ruminococcaceae.UCG.003	QRSL1
157667	ENSG00000130348	rs2054365	1.27E-05	1.54E-07	0.639165332	0.351047794	0.687853288	-0.90453665	0.030832114	-0.085266317	0.145734037	0.15403284	0.065455391	0.090785187	0.000186207	1.41E-06	0.998173674	0.991886968	Bacteria.Firmicutes.Bacilli.Bacillales	QRSL1
157668	ENSG00000130348	rs2054365	0.033462527	0.004932068	0.509859883	0.346757656	0.540060254	-0.653738406	-0.066031983	0.083675427	0.248659642	0.224706092	0.099647786	0.088296538	0.136777749	0.013374931	0.999469974	0.986131077	Bacteria.Bacteroidetes.Bacteroidia.Bacteroidales.Porphyromonadaceae.Barnesiella	QRSL1
157669	ENSG00000130348	rs2054365	0.001617029	2.51E-05	0.250747484	0.087942126	0.994647839	-1.258209906	-0.127819572	0.165007218	0.30245667	0.277595865	0.110311416	0.095268843	0.094490008	0.002393013	0.99967607	0.999141757	Bacteria.Firmicutes.Negativicutes.Selenomonadales	QRSL1
157670	ENSG00000130348	rs2054365	0.001820849	2.82E-05	0.533721417	0.770090772	0.604330429	-0.79939766	-0.047758027	0.020747896	0.185978148	0.177599177	0.076337068	0.070700745	0.016040988	0.000304932	0.866913162	0.918033053	Bacteria.Firmicutes.Clostridia.Clostridiales.Ruminococcaceae.Ruminococcaceae.UCG.014	QRSL1
157671	ENSG00000130348	rs2054365	0.235808865	0.137480335	0.802668855	0.875162066	0.56643892	-0.746693226	0.026859202	-0.019438878	0.473440653	0.496636519	0.107050289	0.123252354	0.645167892	0.454469636	0.92710269	0.99665811	Bacteria.Proteobacteria	QRSL1
157672	ENSG00000130348	rs2054365	5.75E-05	2.73E-07	0.749296268	0.534365122	0.711817533	-0.876401736	0.025422189	-0.047624139	0.165528259	0.153025826	0.079220278	0.076243335	0.000518517	1.34E-06	0.999989953	0.995249858	Bacteria.Firmicutes.Clostridia.Clostridiales.Christensenellaceae	QRSL1
157673	ENSG00000130348	rs2054365	0.12876143	0.001725609	0.21540477	0.512798618	0.403380026	-0.701064801	-0.14205153	0.060059853	0.262228274	0.214576924	0.113563853	0.091270258	0.294025929	0.009143454	0.968970412	0.998920199	Bacteria.Firmicutes.Clostridia.Clostridiales.Lachnospiraceae..Eubacterium..ventriosum.group	QRSL1
157674	ENSG00000130348	rs2054365	0.000115611	4.51E-06	0.714986035	0.350530585	0.709556746	-0.963279334	0.024207122	-0.081164208	0.173070311	0.192701649	0.066006198	0.086324219	0.002341233	8.60E-05	0.998201428	0.99782309	Bacteria.Firmicutes.Bacilli.Bacillales.Staphylococcaceae.Staphylococcus	QRSL1
157675	ENSG00000130348	rs2054365	0.000296086	1.14E-07	0.790806289	0.513700047	0.630390287	-0.864332898	0.01609067	0.041279639	0.164958644	0.145344171	0.060413602	0.062865626	0.00310591	1.57E-06	0.998302481	0.99762474	Bacteria.Proteobacteria.Gammaproteobacteria.Enterobacteriales.Enterobacteriaceae.Escherichia.Shigella	QRSL1
157676	ENSG00000130348	rs2054365	1.12E-05	1.64E-07	0.520188068	0.63642156	0.680171729	-0.792934368	0.052854158	0.038140176	0.143038644	0.135402255	0.081752449	0.080310954	0.000113585	7.40E-07	0.743030241	0.962515407	Bacteria.Actinobacteria.Actinobacteria.Bifidobacteriales.Bifidobacteriaceae.Bifidobacterium	QRSL1
157677	ENSG00000130348	rs2054365	0.455065365	0.191440417	0.537299151	0.566079499	0.379157883	-0.583921572	0.056492856	-0.045211878	0.504582089	0.442410634	0.091096525	0.078392627	0.902918225	0.485929757	0.998947111	0.990961684	Bacteria.Bacteroidetes	QRSL1
157678	ENSG00000130348	rs2054365	0.002680047	0.000930725	0.938806503	0.748023138	0.670909607	-0.913491096	-0.006286567	-0.029487746	0.215022036	0.263479766	0.081576893	0.091408483	0.057931935	0.009387653	0.998986731	0.998377846	Bacteria.Firmicutes.Clostridia.Clostridiales.Family.XI.Anaerococcus	QRSL1
157679	ENSG00000130348	rs2054365	0.001458978	3.36E-05	0.159475186	0.319931294	0.552586368	-0.747850397	0.124293737	-0.081581711	0.166330756	0.167995541	0.08735248	0.081406689	0.012578363	0.000254263	0.998793879	0.998019463	Bacteria.Firmicutes.Clostridia.Clostridiales.Lachnospiraceae.Blautia	QRSL1
157680	ENSG00000130348	rs2054365	1.52E-05	1.55E-06	0.932045447	0.452252359	0.693953197	-0.936219739	0.005611464	0.064860073	0.1485546	0.177286763	0.065556324	0.085777214	0.000237915	9.71E-06	0.997851323	0.977487446	Bacteria.Firmicutes.Clostridia.Clostridiales.Lachnospiraceae.Fusicatenibacter	QRSL1
157681	ENSG00000130348	rs2054365	4.03E-06	6.00E-09	0.103583933	0.066708384	0.700794018	-0.847804646	-0.104014123	0.120512965	0.139361403	0.126933124	0.063018261	0.064637797	4.40E-05	5.42E-08	0.419603674	0.77006006	Bacteria.Firmicutes.Negativicutes.Selenomonadales.Veillonellaceae.Veillonella	QRSL1
157682	ENSG00000130348	rs2054365	0.000923534	0.000192794	0.978797965	0.388292607	0.69737504	-1.046911671	0.001898702	-0.07540066	0.201001976	0.265058598	0.071174101	0.086821659	0.016443437	0.002989838	0.786610092	0.791052236	Bacteria.Firmicutes.Erysipelotrichia.Erysipelotrichales.Erysipelotrichaceae.Holdemanella	QRSL1
157683	ENSG00000130348	rs2054365	7.72E-07	2.94E-09	0.011484115	0.013929244	0.744582105	-0.934768641	-0.181647984	0.18335754	0.13634995	0.136374483	0.06985755	0.072576064	1.47E-05	3.02E-08	0.341825733	0.921307549	Bacteria.Firmicutes.Bacilli.Lactobacillales.Streptococcaceae.Streptococcus	QRSL1
157684	ENSG00000130348	rs2054365	0.000103796	8.95E-08	0.877387431	0.447423162	0.681310255	-0.824542721	-0.009500575	0.036146967	0.16492227	0.137228697	0.061340933	0.047295332	0.000751105	6.63E-07	0.99894297	0.998882343	Bacteria.Verrucomicrobia.Verrucomicrobiae.Verrucomicrobiales.Verrucomicrobiaceae.Akkermansia	QRSL1
157685	ENSG00000130348	rs2054365	0.000712299	3.66E-06	0.190906381	0.529953576	0.574300034	-0.786087359	0.090285384	-0.040890132	0.161703643	0.155527343	0.068321773	0.064760074	0.005566173	2.56E-05	0.99786128	0.999462671	Bacteria.Firmicutes.Clostridia.Clostridiales.Lachnospiraceae.Anaerostipes	QRSL1
157686	ENSG00000130348	rs2054365	3.61E-06	1.41E-08	0.152916687	0.421158655	0.723332308	-0.841174653	0.092482752	-0.043446572	0.143005147	0.130029469	0.063958793	0.05367345	5.48E-05	1.16E-07	0.594939366	0.906418779	Bacteria.Firmicutes.Clostridia.Clostridiales.Lachnospiraceae.Lachnospira	QRSL1
157687	ENSG00000130348	rs2054365	0.455208662	0.191518679	0.537137212	0.565922647	0.37903734	-0.583820879	0.056515688	-0.045230848	0.504582693	0.442413325	0.091096983	0.078393774	0.90140863	0.48570631	0.998912436	0.99093613	Bacteria.Bacteroidetes.Bacteroidia.Bacteroidales	QRSL1
157688	ENSG00000130348	rs2054365	0.005839874	3.76E-05	0.756089772	0.580806203	0.631075015	-0.766592998	-0.033859069	0.045641023	0.221490617	0.173423378	0.108552872	0.082243784	0.041325416	0.000359569	0.999274386	0.998480911	Bacteria.Firmicutes.Clostridia.Clostridiales.Ruminococcaceae.Ruminococcaceae.UCG.013	QRSL1
157689	ENSG00000130348	rs2054365	0.30087464	0.100981664	0.573194323	0.663116739	0.449730096	-0.663192759	0.045585963	-0.03192906	0.431297757	0.398705963	0.080515537	0.072966749	0.799937858	0.345287487	0.99911693	0.98634337	Bacteria.Bacteroidetes.Bacteroidia.Bacteroidales.Bacteroidaceae.Bacteroides	QRSL1
157690	ENSG00000130348	rs2054365	6.94E-07	2.69E-09	0.021760209	0.055808807	0.812054756	-0.920774325	0.180003213	-0.13523304	0.147964954	0.133920302	0.076589324	0.069462003	1.34E-05	3.19E-08	0.713126428	0.956405468	Bacteria.Firmicutes.Clostridia.Clostridiales.Peptostreptococcaceae.Intestinibacter	QRSL1
157691	ENSG00000130348	rs2054365	4.10E-06	6.74E-09	0.098775126	0.012357827	0.681703187	-0.823517318	0.113117802	-0.162035928	0.13568705	0.123825174	0.067555229	0.062990908	4.19E-05	5.52E-08	0.918237398	0.6563385	Bacteria.Firmicutes.Clostridia.Clostridiales.Lachnospiraceae.Coprococcus.1	QRSL1
157692	ENSG00000130348	rs2054365	3.23E-07	2.45E-09	0.007623068	0.010514762	0.794816317	-0.973501389	-0.203979971	0.19659976	0.139821809	0.141117064	0.074098791	0.074651731	1.02E-05	3.22E-08	0.299098784	0.910444892	Bacteria.Firmicutes.Bacilli.Lactobacillales	QRSL1
157693	ENSG00000130348	rs2054365	7.82E-07	2.63E-09	0.013429559	0.01175011	0.744120893	-0.942732199	-0.177247779	0.188917129	0.136350967	0.137000081	0.069768884	0.072896706	1.51E-05	2.66E-08	0.393581776	0.955303348	Bacteria.Firmicutes.Bacilli.Lactobacillales.Streptococcaceae	QRSL1
157694	ENSG00000130348	rs2054365	0.297499621	0.281523796	0.177309049	0.021818536	0.316042023	-0.287118188	0.090648382	-0.141137424	0.300962187	0.264433591	0.066474521	0.060080042	0.605539925	0.337564488	0.999785669	0.999420701	Bacteria.Firmicutes.Clostridia.Clostridiales.Ruminococcaceae.Faecalibacterium	QRSL1
157695	ENSG00000130348	rs2054365	9.03E-06	1.23E-07	0.74776131	0.132645733	0.669085564	-0.769843886	0.019529174	-0.0783933	0.139024489	0.129844946	0.060473001	0.051487781	7.66E-05	5.70E-07	0.94253553	0.990835033	Bacteria.Bacteroidetes.Bacteroidia.Bacteroidales.Porphyromonadaceae.Parabacteroides	QRSL1
157696	ENSG00000130348	rs2054365	6.83E-06	1.12E-08	0.240182307	0.080562727	0.685778385	-0.828530771	-0.062978843	0.086475975	0.140300045	0.126952987	0.053137044	0.048727727	7.38E-05	7.35E-08	0.697128857	0.834704795	Bacteria.Fusobacteria.Fusobacteriia.Fusobacteriales.Fusobacteriaceae.Fusobacterium	QRSL1
157697	ENSG00000130348	rs2054365	0.008310452	0.000331032	0.668833743	0.814589872	0.608048835	-0.788263789	-0.04067514	0.019946148	0.223455273	0.208106773	0.09466554	0.08471563	0.052001602	0.001791626	0.998768023	0.999934415	Bacteria.Firmicutes.Clostridia.Clostridiales.Ruminococcaceae.Ruminococcaceae.NK4A214.group	QRSL1
157698	ENSG00000130348	rs2054365	0.000125209	5.47E-07	0.33921798	0.348569347	0.623554978	-0.778007558	0.066522919	-0.055355801	0.152959628	0.140196977	0.06910121	0.058634317	0.001003593	3.10E-06	0.997466038	0.994193156	Bacteria.Bacteroidetes.Bacteroidia.Bacteroidales.Rikenellaceae	QRSL1
157699	ENSG00000130348	rs2054365	1.28E-05	5.26E-08	0.068720997	0.038752477	0.65390914	-0.783802045	-0.107979891	0.10347108	0.138593355	0.127617831	0.058352428	0.049064186	0.00010111	2.75E-07	0.937508231	0.785967321	Bacteria.Firmicutes.Negativicutes.Selenomonadales.Veillonellaceae.Dialister	QRSL1
157700	ENSG00000130348	rs2054365	0.000100409	8.81E-08	0.884152226	0.446871729	0.681937644	-0.82513726	-0.008961808	0.036184238	0.164691201	0.137232092	0.061267942	0.047286416	0.00072023	6.57E-07	0.998409995	0.996467843	Bacteria.Verrucomicrobia	QRSL1
157701	ENSG00000130348	rs2054365	0.000247559	3.08E-06	0.57228018	0.49468238	0.634560341	-0.773330914	0.034201597	-0.039849116	0.163745745	0.151627485	0.060264028	0.058030535	0.002253221	2.38E-05	0.999507593	0.935584968	Bacteria.Firmicutes.Clostridia.Clostridiales.Lachnospiraceae.Lachnoclostridium	QRSL1
157702	ENSG00000130348	rs2054365	0.00095031	4.99E-05	0.682175016	0.719428985	0.632591367	-0.786919518	-0.061052731	0.045222674	0.18280902	0.181288922	0.148433453	0.125352964	0.007015439	0.000256801	0.910426258	0.994989321	Bacteria.Actinobacteria.Coriobacteriia.Coriobacteriales	QRSL1
157703	ENSG00000130348	rs2054365	6.02E-05	2.80E-07	0.744108518	0.518799183	0.712950601	-0.878907815	0.025717238	-0.049209625	0.166288277	0.15365204	0.078456605	0.075861752	0.000539037	1.36E-06	0.999417824	0.997023453	Bacteria.Firmicutes.Clostridia.Clostridiales.Christensenellaceae.Christensenellaceae.R.7.group	QRSL1
157704	ENSG00000130348	rs2054365	8.90E-05	3.49E-08	0.304153484	0.064819142	0.795569735	-0.990607278	-0.090364637	0.152042783	0.190532895	0.158657578	0.087255535	0.080965867	0.001285906	5.06E-07	0.993501001	0.777270929	Bacteria.Firmicutes.Erysipelotrichia.Erysipelotrichales	QRSL1
157705	ENSG00000130348	rs2054365	0.000122805	5.16E-06	0.652446473	0.801895558	0.654084866	-0.867149949	-0.024198439	-0.016670247	0.160226575	0.174732076	0.053486082	0.06617614	0.001647133	3.57E-05	0.957431557	0.997412515	Bacteria.Proteobacteria.Gammaproteobacteria.Enterobacteriales.Enterobacteriaceae.Citrobacter	QRSL1
157706	ENSG00000130348	rs2054365	7.88E-06	3.99E-08	0.395766713	0.664537492	0.691004537	-0.831110672	-0.0545767	0.026620841	0.142490332	0.133822174	0.063849035	0.06111094	8.13E-05	2.43E-07	0.899098302	0.953661219	Bacteria.Proteobacteria.Deltaproteobacteria	QRSL1
157707	ENSG00000130348	rs2054365	0.002518159	6.63E-05	0.862316438	0.914857266	0.660331694	-0.838536493	-0.014400869	-0.00838135	0.21021346	0.19683605	0.082714037	0.078093661	0.011746307	0.000234459	0.998115183	0.997475092	Bacteria.Firmicutes.Clostridia.Clostridiales.Clostridiaceae.1	QRSL1
157708	ENSG00000130348	rs2054365	0.003799151	0.000141801	0.531722145	0.140465804	0.852312415	-1.259907271	-0.049371929	0.125134617	0.28404287	0.311840145	0.07853149	0.083870799	0.083500701	0.004668734	0.837364808	0.890273479	Bacteria.Firmicutes.Clostridia.Clostridiales.Lachnospiraceae..Eubacterium..rectale.group	QRSL1
157709	ENSG00000130348	rs2054365	0.000224005	1.27E-06	0.539382114	0.845871418	0.630473002	-0.868253583	0.040162346	0.012476334	0.161446888	0.162845159	0.06509691	0.063930496	0.002841378	1.32E-05	0.99514452	0.969189617	Bacteria.Firmicutes.Clostridia.Clostridiales.Ruminococcaceae.Subdoligranulum	QRSL1
157710	ENSG00000130348	rs2054365	0.002764852	2.68E-05	0.995950055	0.555472347	0.682797838	-0.920221875	-0.000438809	0.047631126	0.219575182	0.203837898	0.086123068	0.080376208	0.035849842	0.000491796	0.999537298	0.982567127	Bacteria.Firmicutes.Clostridia.Clostridiales.Lachnospiraceae.Lachnospiraceae.UCG.008	QRSL1
157711	ENSG00000130348	rs2054365	0.48804873	0.005183126	0.003163532	0.00397355	0.152927725	-0.480138592	-0.253297396	0.179141282	0.219306303	0.16603871	0.082676319	0.060012606	0.41783344	0.015454454	0.999586829	0.952234879	Bacteria.Firmicutes.Negativicutes.Selenomonadales.Veillonellaceae.Megasphaera	QRSL1
157712	ENSG00000130348	rs2054365	8.05E-05	4.25E-07	0.98745899	0.923473583	0.679323501	-0.821938443	0.00134837	-0.008954257	0.161570809	0.146398645	0.085458135	0.092860388	0.000843681	3.15E-06	0.786592904	0.955521635	Bacteria.Actinobacteria.Actinobacteria	QRSL1
157713	ENSG00000130348	rs2054365	0.022358915	0.0112629	0.124572504	0.089001531	0.466224654	-0.547918127	-0.116458603	0.138748283	0.199305273	0.210121117	0.07486142	0.080380787	0.134712336	0.034976415	0.999437234	0.98110946	Bacteria.Proteobacteria.Betaproteobacteria.Neisseriales.Neisseriaceae	QRSL1
157714	ENSG00000130348	rs2054365	1.07E-05	2.18E-07	0.373832302	0.902397783	0.675067181	-0.797152011	-0.054529685	0.006499426	0.141645584	0.137830311	0.060900439	0.052795634	9.55E-05	1.21E-06	0.996033175	0.968746827	Bacteria.Firmicutes.Clostridia.Clostridiales.Lachnospiraceae.Lachnospiraceae.NK4A136.group	QRSL1
157715	ENSG00000130348	rs2054365	0.067651876	0.001044159	0.050617415	0.097554761	0.380202879	-0.607337521	-0.170091825	0.12805904	0.204646855	0.177050049	0.085428042	0.076195333	0.134883499	0.004051461	0.963485106	0.971945944	Bacteria.Firmicutes.Bacilli.Lactobacillales.Carnobacteriaceae.Granulicatella	QRSL1
157716	ENSG00000130348	rs2054365	0.002216878	4.51E-05	0.378748971	0.448106217	0.578321226	-0.740027225	0.056537001	-0.046784147	0.181631225	0.169367515	0.063800011	0.061305763	0.010474353	0.000198448	0.943988959	0.914289515	Bacteria.Proteobacteria.Betaproteobacteria.Burkholderiales.Alcaligenaceae	QRSL1
157717	ENSG00000130348	rs2054365	0.000197737	2.89E-06	0.607805174	0.359922489	0.757189222	-0.951572806	0.034733632	-0.059195335	0.192071273	0.185986412	0.067355773	0.064207988	0.002157186	2.52E-05	0.998735039	0.999709092	Bacteria.Bacteroidetes.Bacteroidia.Bacteroidales.Prevotellaceae.Prevotella.9	QRSL1
157718	ENSG00000130348	rs2054365	9.87E-05	3.87E-08	0.939396	0.394711683	0.661777438	-0.843903094	0.006723068	-0.084540752	0.159634579	0.135719333	0.088091393	0.098682082	0.00103779	3.83E-07	0.846907486	0.796703668	Bacteria.Firmicutes.Clostridia.Clostridiales.Ruminococcaceae.Butyricicoccus	QRSL1
157719	ENSG00000130348	rs2054365	0.009557231	0.000699179	0.621142539	0.658654671	0.596111713	-0.750787533	0.031381446	-0.030469014	0.223320191	0.211049973	0.063196473	0.068658244	0.060077041	0.004284327	0.868117377	0.995251343	Bacteria.Proteobacteria.Gammaproteobacteria	QRSL1
157720	ENSG00000130348	rs2054365	1.94E-06	5.13E-09	0.059971017	0.160339911	0.759096487	-0.859919087	0.114205988	-0.069432655	0.145373424	0.128010633	0.059671926	0.048899283	2.74E-05	4.69E-08	0.450435828	0.890462075	Bacteria.Firmicutes.Negativicutes.Selenomonadales.Acidaminococcaceae	QRSL1
157721	ENSG00000130348	rs2054365	0.000432894	7.50E-06	0.74431465	0.390062605	0.735079146	-0.972762649	0.036604046	-0.084102897	0.198346953	0.200048704	0.111762795	0.097206217	0.007339806	0.000102624	0.998330087	0.999834196	Bacteria.Actinobacteria.Coriobacteriia.Coriobacteriales.Coriobacteriaceae.Collinsella	QRSL1
157722	ENSG00000130348	rs2054365	0.000110834	1.04E-05	0.645541318	0.547197616	0.728583741	-0.908659228	0.037661527	-0.048468944	0.17718145	0.190288546	0.081503785	0.080102739	0.003171727	0.000142962	0.997152221	0.990360691	Bacteria.Firmicutes.Clostridia.Clostridiales.Family.XI	QRSL1
157723	ENSG00000130348	rs2054365	0.000223668	1.35E-06	0.748765157	0.487765761	0.716592566	-0.903879749	0.03373771	-0.070705076	0.183478689	0.170027577	0.104902828	0.101328591	0.002802688	1.55E-05	0.883218319	0.987554159	Bacteria.Firmicutes.Clostridia.Clostridiales.Family.XIII	QRSL1
157724	ENSG00000130348	rs2054365	9.08E-06	6.64E-08	0.149450012	0.014315979	0.656873743	-0.767115812	0.108361056	-0.17251246	0.136527838	0.126099073	0.074297077	0.068570759	8.84E-05	3.74E-07	0.997048205	0.999513539	Bacteria.Firmicutes.Clostridia.Clostridiales.Lachnospiraceae.Dorea	QRSL1
157725	ENSG00000130348	rs2054365	1.09E-05	2.41E-08	0.717409307	0.979079086	0.677659049	-0.82339956	-0.023387396	0.001462436	0.142342423	0.129961243	0.064343308	0.055557219	9.59E-05	1.39E-07	0.998880039	0.998885873	Bacteria.Proteobacteria.Deltaproteobacteria.Desulfovibrionales.Desulfovibrionaceae.Bilophila	QRSL1
157726	ENSG00000130348	rs2054365	0.004776297	0.004450134	0.3748165	0.135774339	0.551089508	-0.590582239	-0.055389902	0.100795746	0.188688492	0.200503204	0.061989506	0.066744852	0.028702991	0.009722524	0.999614985	0.99936283	Bacteria.Firmicutes.Clostridia.Clostridiales.Lachnospiraceae.Tyzzerella.4	QRSL1
157727	ENSG00000130348	rs2054365	0.5925239	0.336210387	0.654838339	0.713972706	0.374236586	-0.603213591	0.053644332	-0.039359564	0.695865481	0.622676899	0.119451328	0.106924741	0.987348183	0.682558016	0.996576058	0.863187751	Bacteria.Firmicutes.Clostridia.Clostridiales	QRSL1
157728	ENSG00000130348	rs2054365	0.002076852	0.000748392	0.744512957	0.09812503	0.661390942	-0.620806193	-0.026933563	0.121303082	0.206309354	0.175566196	0.082302196	0.072300874	0.02549014	0.004386874	0.823665763	0.770264413	Bacteria.Firmicutes.Erysipelotrichia.Erysipelotrichales.Erysipelotrichaceae.Faecalitalea	QRSL1
157729	ENSG00000130348	rs2054365	6.79E-06	1.11E-08	0.241590471	0.08032028	0.685825542	-0.828585647	-0.062780537	0.086541895	0.140272712	0.126946555	0.053130198	0.048724904	7.30E-05	7.11E-08	0.708622851	0.834246709	Bacteria.Fusobacteria.Fusobacteriia.Fusobacteriales	QRSL1
157730	ENSG00000130348	rs2054365	4.27E-05	1.44E-07	0.731320829	0.839420229	0.706394673	-0.840383251	0.026090082	-0.013411672	0.161105645	0.142684637	0.075661349	0.065925769	0.000522587	1.03E-06	0.961083651	0.950167126	Bacteria.Firmicutes.Clostridia.Clostridiales.Lachnospiraceae..Eubacterium..eligens.group	QRSL1
157731	ENSG00000130348	rs2054365	9.22E-06	9.80E-08	0.205871334	0.129596715	0.798739256	-0.985987534	-0.094212751	0.123202136	0.166166168	0.164717976	0.073742815	0.080268937	0.000227939	1.70E-06	0.625072636	0.982679299	Bacteria.Firmicutes.Bacilli	QRSL1
157732	ENSG00000130348	rs2054365	0.000188981	1.67E-07	0.928464247	0.237449613	0.675497969	-0.982291888	-0.006818493	-0.080225414	0.170767738	0.167862866	0.075659577	0.06729159	0.003613336	4.79E-06	0.946939117	0.870639678	Bacteria.Firmicutes.Clostridia.Clostridiales.Lachnospiraceae..Eubacterium..xylanophilum.group	QRSL1
157733	ENSG00000130348	rs2054365	0.000313625	3.50E-07	0.938659366	0.370189016	0.696615286	-0.90214186	0.006593745	-0.062388325	0.183120682	0.159290223	0.085357302	0.069145153	0.002742765	3.67E-06	0.936904111	0.867628231	Bacteria.Firmicutes.Clostridia.Clostridiales.Ruminococcaceae.Ruminococcaceae.UCG.005	QRSL1
157734	ENSG00000130348	rs2054365	1.10E-06	9.33E-10	0.021975196	0.007019536	0.893120434	-1.050695952	-0.151284528	0.156867355	0.166353451	0.147269848	0.064478958	0.056368815	9.31E-05	5.66E-08	0.651821342	0.426224	Bacteria.Firmicutes.Negativicutes.Selenomonadales.Veillonellaceae	QRSL1
157735	ENSG00000130348	rs2054365	0.001179798	3.51E-06	0.766375269	0.193456607	0.759207919	-1.019003244	0.024601738	-0.093281235	0.223883754	0.201188114	0.082460027	0.07100022	0.010290214	3.67E-05	0.934234687	0.926870238	Bacteria.Firmicutes.Clostridia.Clostridiales.Lachnospiraceae.Lachnospiraceae.UCG.010	QRSL1
157736	ENSG00000130348	rs2054365	9.36E-06	1.55E-08	0.683001789	0.80026901	0.693822446	-0.845487831	-0.024901417	-0.01422395	0.144460467	0.131183373	0.06070839	0.05599516	8.11E-05	9.25E-08	0.855349786	0.932526256	Bacteria.Proteobacteria.Gammaproteobacteria.Pasteurellales.Pasteurellaceae	QRSL1
157737	ENSG00000130348	rs2054365	1.00E-05	1.72E-08	0.727537497	0.832043531	0.690580421	-0.842976718	-0.021225194	-0.011957331	0.144335708	0.131322888	0.060662977	0.056158075	8.39E-05	1.05E-07	0.886011171	0.98327859	Bacteria.Proteobacteria.Gammaproteobacteria.Pasteurellales.Pasteurellaceae.Haemophilus	QRSL1
157738	ENSG00000130348	rs2054365	2.25E-05	2.71E-07	0.310955968	0.246765356	0.787214029	-0.949143396	0.077077071	-0.086065102	0.172533514	0.165667556	0.075487585	0.07364754	0.000470849	3.25E-06	0.80930989	0.955201279	Bacteria.Firmicutes.Clostridia.Clostridiales.Ruminococcaceae..Eubacterium..coprostanoligenes.group	QRSL1
157739	ENSG00000130348	rs2054365	0.024677975	0.000396373	0.358744464	0.324713977	0.518762721	-0.691050378	-0.093181795	0.088891728	0.225646248	0.185119594	0.100823333	0.089588712	0.077402509	0.001413049	0.999550585	0.938076592	Bacteria.Firmicutes.Clostridia.Clostridiales.Lachnospiraceae.Lachnospiraceae.ND3007.group	QRSL1
157740	ENSG00000130348	rs2054365	9.61E-06	4.54E-08	0.564990682	0.849636374	0.681974698	-0.822443409	-0.036328577	0.011506063	0.142205624	0.133112516	0.062813284	0.060453887	8.66E-05	2.64E-07	0.972085394	0.961745829	Bacteria.Proteobacteria.Deltaproteobacteria.Desulfovibrionales.Desulfovibrionaceae	QRSL1
157741	ENSG00000130348	rs2054365	0.000653254	6.84E-06	0.918982485	0.840176041	0.691393147	-0.849145098	-0.010838001	0.022963575	0.193198652	0.17374301	0.106145075	0.113419967	0.007163073	5.80E-05	0.965047569	0.979665691	Bacteria.Actinobacteria	QRSL1
157742	ENSG00000130348	rs2054365	0.000308356	1.81E-06	0.517185366	0.197623255	0.793860314	-1.017044414	0.067962561	-0.12192741	0.208403221	0.19409852	0.104366858	0.093684565	0.004467038	2.27E-05	0.977255672	0.992258538	Bacteria.Firmicutes.Clostridia.Clostridiales.Ruminococcaceae.Ruminiclostridium.9	QRSL1
157743	ENSG00000130348	rs2054365	3.32E-05	8.49E-07	0.902553577	0.838388373	0.684630378	-0.806917391	-0.007709614	-0.011752238	0.153659222	0.148432113	0.06272678	0.05739467	0.000410254	5.24E-06	0.956405617	0.932414004	Bacteria.Firmicutes.Clostridia.Clostridiales.Lachnospiraceae.Roseburia	QRSL1
157744	ENSG00000130348	rs2054365	8.80E-06	1.66E-08	0.798033038	0.527658733	0.688198237	-0.849150614	0.024526248	0.056945499	0.142795864	0.1320926	0.095459328	0.089685574	6.29E-05	9.53E-08	0.972349599	0.956901174	Bacteria.Firmicutes.Clostridia.Clostridiales.Ruminococcaceae.Ruminiclostridium.5	QRSL1
157745	ENSG00000130348	rs2054365	0.0458175	0.020116494	0.543330408	0.260106113	0.533433293	-0.58793814	-0.068290774	0.116863746	0.262063148	0.246840096	0.111777812	0.102882021	0.151691596	0.031972147	0.99946547	0.972078348	Bacteria.Firmicutes.Erysipelotrichia.Erysipelotrichales.Erysipelotrichaceae..Clostridium..innocuum.group	QRSL1
157746	ENSG00000130348	rs2054365	4.09E-06	1.43E-08	0.241486164	0.883739286	0.710847031	-0.847497493	0.064734225	-0.007232936	0.141470592	0.131090393	0.054771306	0.049271492	4.45E-05	1.12E-07	0.965051959	0.998441752	Bacteria.Proteobacteria.Betaproteobacteria.Burkholderiales.Alcaligenaceae.Parasutterella	QRSL1
157747	ENSG00000130348	rs2054365	0.000118648	4.65E-05	0.146942309	0.151262153	0.964716169	-1.147264252	0.137193869	-0.135497267	0.235740769	0.263111011	0.093477053	0.093323045	0.003868964	0.000607666	0.996423631	0.938343963	Bacteria.Bacteroidetes.Bacteroidia.Bacteroidales.Prevotellaceae.Prevotella.7	QRSL1
157748	ENSG00000130348	rs2054365	0.025883465	0.00063024	0.203582144	0.27301656	0.478802398	-0.66816803	0.095080066	-0.074121912	0.210056379	0.186126213	0.074041756	0.067056771	0.062709754	0.001853126	0.938500455	0.844159235	Bacteria.Proteobacteria.Betaproteobacteria.Burkholderiales	QRSL1
157749	ENSG00000130348	rs2054365	3.99E-06	3.81E-09	0.953764287	0.220039619	0.69999341	-0.887471244	0.004173486	-0.076893305	0.139133756	0.130686856	0.071708009	0.062102431	4.68E-05	3.26E-08	0.999334555	0.984995763	Bacteria.Firmicutes.Erysipelotrichia.Erysipelotrichales.Erysipelotrichaceae.Erysipelotrichaceae.UCG.003	QRSL1
157750	ENSG00000130348	rs2054365	6.83E-05	2.23E-06	0.711036817	0.853747137	0.661077387	-0.86052656	-0.021793438	-0.011661686	0.155496933	0.165959652	0.058574358	0.063014677	0.000874587	1.61E-05	0.999305535	0.994727898	Bacteria.Proteobacteria.Gammaproteobacteria.Pseudomonadales.Pseudomonadaceae.Pseudomonas	QRSL1
157751	ENSG00000130348	rs2054365	0.189151989	0.00735376	0.2307978	0.336577172	0.379113309	-0.633795726	-0.132083009	0.085324801	0.285738228	0.229142492	0.109207554	0.088145248	0.377353828	0.025660319	0.996483139	0.869442045	Bacteria.Bacteroidetes.Bacteroidia.Bacteroidales.Porphyromonadaceae.Butyricimonas	QRSL1
157752	ENSG00000130348	rs2054365	0.064808232	0.00100943	0.057467176	0.10291061	0.386390641	-0.611569087	-0.171072186	0.128774681	0.205752257	0.177723001	0.088478612	0.077864423	0.135066603	0.003733208	0.988161388	0.950695192	Bacteria.Firmicutes.Bacilli.Lactobacillales.Carnobacteriaceae	QRSL1
157753	ENSG00000130348	rs2054365	3.71E-05	8.93E-07	0.458948207	0.207244269	0.646947719	-0.755877224	0.049138795	-0.069089281	0.146239481	0.139377945	0.06596279	0.054243842	0.000364121	5.51E-06	0.873389401	0.994448463	Bacteria.Bacteroidetes.Bacteroidia.Bacteroidales.Porphyromonadaceae	QRSL1
157754	ENSG00000130348	rs2054365	0.009423048	6.22E-05	0.509626307	0.991928871	0.570823461	-0.821202617	-0.072082235	0.001033532	0.213425216	0.191944644	0.108717912	0.101783397	0.050016164	0.000557344	0.912378429	0.999877656	Bacteria.Firmicutes.Clostridia.Clostridiales.Family.XIII.Family.XIII.AD3011.group	QRSL1
157755	ENSG00000130348	rs2054365	2.03E-05	5.17E-06	0.641522216	0.055907825	0.677931199	-0.694391118	-0.024159744	0.102805598	0.147655209	0.139924661	0.051653764	0.052827685	0.000315144	3.63E-05	0.903357834	0.597319046	Bacteria.Firmicutes.Clostridia.Clostridiales.Lachnospiraceae.Tyzzerella	QRSL1
157756	ENSG00000130348	rs2054365	1.52E-06	3.99E-09	0.049079134	0.144699158	0.777772641	-0.868245584	0.12174201	-0.075395002	0.147168014	0.128069849	0.06072245	0.05108062	2.76E-05	4.34E-08	0.418382889	0.828073817	Bacteria.Firmicutes.Negativicutes.Selenomonadales.Acidaminococcaceae.Phascolarctobacterium	QRSL1
157757	ENSG00000130348	rs2054365	0.547786903	0.280218648	0.906275609	0.987502828	0.569747051	-0.814660875	0.018477596	-0.001955057	0.942989047	0.748245319	0.156337271	0.124343926	0.999415694	0.779567268	0.990344402	0.984024559	Bacteria.Firmicutes	QRSL1
157758	ENSG00000130348	rs2054365	1.81E-05	1.52E-05	0.379372502	0.09186062	0.650408187	-0.693335099	0.063682849	-0.131771006	0.140677811	0.148431081	0.07195847	0.077034126	0.000194766	4.43E-05	0.890732322	0.774092945	Bacteria.Firmicutes.Clostridia.Clostridiales.Lachnospiraceaencultured	QRSL1
157759	ENSG00000130348	rs2054365	0.145491017	0.011243625	0.793993825	0.286660892	0.826023207	-1.381335421	-0.028675623	0.110329511	0.560757251	0.529596672	0.109370851	0.102712021	0.72768255	0.205901019	0.881912195	0.778803758	Bacteria.Firmicutes.Clostridia.Clostridiales.Lachnospiraceae	QRSL1
157760	ENSG00000130348	rs2054365	9.15E-07	3.14E-09	0.014661556	0.060045334	0.753940846	-0.878281728	0.192790009	-0.134818386	0.139181823	0.128435315	0.076913367	0.070462788	1.37E-05	2.21E-08	0.445887108	0.858887419	Bacteria.Firmicutes.Clostridia.Clostridiales.Peptostreptococcaceae	QRSL1
157761	ENSG00000130348	rs2054365	4.09E-06	1.40E-08	0.209094235	0.190295627	0.725157079	-0.885244999	0.082759702	-0.077747645	0.144319866	0.136802745	0.065244899	0.058752038	4.20E-05	1.19E-07	0.99994518	0.999865593	Bacteria.Bacteroidetes.Bacteroidia.Bacteroidales.Prevotellaceae	QRSL1
157762	ENSG00000130348	rs2054365	7.03E-05	3.84E-08	0.279666372	0.07233149	0.804405327	-0.987822546	-0.094665693	0.148048919	0.189582683	0.158816257	0.086847348	0.081065879	0.000953739	4.42E-07	0.999513786	0.797289232	Bacteria.Firmicutes.Erysipelotrichia.Erysipelotrichales.Erysipelotrichaceae	QRSL1
157763	ENSG00000130348	rs2054365	4.19E-07	5.06E-10	0.036759894	0.004211427	0.783504723	-0.925812313	0.126313925	-0.16022248	0.13946194	0.127104658	0.05925543	0.054041662	6.15E-06	4.45E-09	0.996546716	0.994860843	Bacteria.Firmicutes.Clostridia.Clostridiales.Ruminococcaceae.Ruminococcaceae.UCG.002	QRSL1
157764	ENSG00000130348	rs2054365	1.45E-05	3.83E-08	0.804849122	0.946934805	0.690570355	-0.827482274	0.019157435	0.004630829	0.147429509	0.13301776	0.077225386	0.069313234	0.000150053	2.17E-07	0.856299092	0.999116829	Bacteria.Firmicutes.Clostridia.Clostridiales.Ruminococcaceaencultured	QRSL1
157765	ENSG00000130348	rs2054365	0.000118057	0.000297507	0.282019737	0.024177528	0.601530047	-0.588693535	-0.082139329	0.169907057	0.146939384	0.154105754	0.075728375	0.073635729	0.001126859	0.000646497	0.998970432	0.998994847	Bacteria.Firmicutes.Erysipelotrichia.Erysipelotrichales.Erysipelotrichaceae.Erysipelatoclostridium	QRSL1
157766	ENSG00000130348	rs2054365	0.001010609	3.27E-05	0.479587633	0.523801802	0.605291672	-0.760087313	-0.052781135	0.044510371	0.175917852	0.170430017	0.07423476	0.069448939	0.009330539	0.000184311	0.974916192	0.973716764	Bacteria.Firmicutes.Clostridia.Clostridiales.Ruminococcaceae.Ruminococcus.1	QRSL1
157767	ENSG00000130348	rs2054365	0.000259101	1.18E-06	0.70620121	0.70156092	0.727199066	-0.865790268	0.032544631	-0.02735374	0.18831417	0.161819098	0.085960813	0.071070102	0.003164159	1.00E-05	0.820126682	0.996716587	Bacteria.Bacteroidetes.Bacteroidia.Bacteroidales.Porphyromonadaceae.Odoribacter	QRSL1
157768	ENSG00000130348	rs2054365	0.000640375	3.66E-05	0.740998391	0.268119518	0.637922469	-0.720128794	-0.024038695	0.075439274	0.177947785	0.162625684	0.072422273	0.067548128	0.00516045	0.000152529	0.912176905	0.924960833	Bacteria.Firmicutes.Clostridia.Clostridiales.Ruminococcaceae.Ruminococcus.2	QRSL1
157769	ENSG00000130348	rs2054365	0.023993849	0.003762072	0.982182502	0.840718012	0.673173867	-0.876894028	0.002111528	0.020798286	0.291351922	0.291904284	0.094190771	0.103079746	0.2125829	0.031063214	0.999256896	0.998901623	Bacteria.Firmicutes.Clostridia.Clostridiales.Lachnospiraceae..Ruminococcus..gnavus.group	QRSL1
157770	ENSG00000130348	rs2054365	0.081172401	0.002246965	0.064232263	0.042073877	0.381642056	-0.564495736	-0.150567566	0.143394424	0.21549129	0.177540643	0.07999972	0.069170128	0.202566758	0.010201428	0.984987993	0.942894603	Bacteria.Proteobacteria.Deltaproteobacteria.Desulfovibrionales.Desulfovibrionaceae.Desulfovibrio	QRSL1
157771	ENSG00000130348	rs2054365	1.75E-05	1.74E-08	0.526119953	0.759624288	0.662941522	-0.851127134	0.046372138	0.019469663	0.143092443	0.132636057	0.072760941	0.063368529	0.000183151	1.14E-07	0.877213211	0.998318077	Bacteria.Firmicutes.Clostridia.Clostridiales.Lachnospiraceae..Eubacterium..hallii.group	QRSL1
157772	ENSG00000130348	rs2054365	2.22E-05	1.59E-07	0.811907816	0.828285944	0.673755736	-0.853728492	-0.015413857	-0.012809147	0.147539753	0.145607055	0.064514672	0.05882161	0.000257886	1.16E-06	0.999550314	0.996901429	Bacteria.Proteobacteria.Gammaproteobacteria.Pseudomonadales	QRSL1
157773	ENSG00000130348	rs2054365	0.000380279	5.40E-07	0.587605657	0.377175272	0.747473937	-0.921066889	0.046528362	-0.060645913	0.199558372	0.165873306	0.085376612	0.068209988	0.008359392	1.27E-05	0.999028109	0.997798285	Bacteria.Actinobacteria.Actinobacteria.Micrococcales.Micrococcaceae	QRSL1
157774	ENSG00000130348	rs2054365	0.092482107	0.023288899	0.334389829	0.109947884	0.455935104	-0.527205581	-0.119528933	0.168028039	0.267063037	0.226980984	0.12291845	0.103705202	0.24827591	0.054005552	0.923478391	0.890685582	Bacteria.Firmicutes.Clostridia.Clostridiales.Ruminococcaceae.Anaerotruncus	QRSL1
157775	ENSG00000130348	rs2054365	0.002924052	0.000107101	0.859429165	0.930583683	0.659105603	-0.838025875	-0.014916134	-0.006994966	0.213261252	0.203304817	0.083895503	0.079994033	0.014044578	0.000341738	0.99830237	0.997282036	Bacteria.Firmicutes.Clostridia.Clostridiales.Clostridiaceae.1.Clostridium.sensu.stricto.1	QRSL1
157776	ENSG00000130348	rs2054365	0.014848793	0.000905394	0.47366465	0.489071907	0.55492134	-0.712619044	0.054608399	-0.051575232	0.221821299	0.205022988	0.075775721	0.074136466	0.056816778	0.002446816	0.952041951	0.926971821	Bacteria.Proteobacteria.Betaproteobacteria	QRSL1
157777	ENSG00000130348	rs2054365	0.001215839	4.22E-06	0.995862033	0.767906301	0.67575916	-0.862566677	-0.000458847	-0.0215977	0.199847528	0.171940041	0.088140118	0.072883219	0.013195262	8.74E-05	0.972772206	0.974076563	Bacteria.Firmicutes.Clostridia.Clostridiales.Ruminococcaceae.Ruminiclostridium.6	QRSL1
157778	ENSG00000130348	rs2054365	0.000323825	2.28E-07	0.867706508	0.339005112	0.673360947	-0.899576304	-0.009482457	0.059584259	0.177459389	0.155837881	0.056705721	0.061866159	0.004443433	3.57E-06	0.99617189	0.965530807	Bacteria.Proteobacteria.Gammaproteobacteria.Enterobacteriales.Enterobacteriaceae	QRSL1
157779	ENSG00000130348	rs2054365	0.887803925	0.807482001	0.137334421	0.066313168	0.061218803	-0.100151388	0.132943008	-0.157943109	0.43224548	0.40935629	0.088388966	0.084587434	0.921245218	0.751065796	0.956359196	0.873400937	Bacteria.Firmicutes.Clostridia.Clostridiales.Ruminococcaceae	QRSL1
157780	ENSG00000130348	rs2054365	0.000678547	3.58E-07	0.847398804	0.507024738	0.647653867	-0.898744076	-0.015270598	-0.043639126	0.181579447	0.158848442	0.07904201	0.065414747	0.007970402	5.41E-06	0.998368957	0.997803387	Bacteria.Actinobacteria.Actinobacteria.Micrococcales	QRSL1
157781	ENSG00000130348	rs2054365	2.95E-06	1.31E-08	0.979618019	0.183648632	0.723855004	-0.966050577	0.001287203	-0.068988163	0.14162476	0.148918199	0.050193477	0.051342143	4.15E-05	9.96E-08	0.827683515	0.781805095	Bacteria.Proteobacteria.Betaproteobacteria.Burkholderiales.Alcaligenaceae.Sutterella	QRSL1
157782	ENSG00000130348	rs2054365	1.10E-06	7.87E-10	0.973670255	0.02361013	0.709669176	-0.866056202	0.002388295	0.154477713	0.132165274	0.120687438	0.072086796	0.066668516	1.50E-05	5.95E-09	0.998239218	0.775640006	Bacteria.Firmicutes.Clostridia.Clostridiales.Ruminococcaceae.Flavonifractor	QRSL1
157783	ENSG00000130348	rs2054365	1.12E-05	1.64E-07	0.52047327	0.636729858	0.680149904	-0.79297455	0.052819177	0.038105848	0.143043146	0.135405033	0.08175439	0.080312195	0.000113457	7.40E-07	0.742150004	0.963320761	Bacteria.Actinobacteria.Actinobacteria.Bifidobacteriales.Bifidobacteriaceae	QRSL1
157784	ENSG00000130348	rs2054365	0.000124912	5.45E-07	0.338795449	0.348487753	0.623561646	-0.77805296	0.066637624	-0.055393179	0.152935289	0.14018438	0.06915941	0.058663912	0.001001184	3.12E-06	0.997528932	0.993985312	Bacteria.Bacteroidetes.Bacteroidia.Bacteroidales.Rikenellaceae.Alistipes	QRSL1
157785	ENSG00000130382	rs1560694	0.633735924	0.376259541	0.367215319	0.576049008	0.195108098	-0.250676367	0.159143917	-0.068019016	0.407581183	0.281398286	0.175280965	0.121039588	0.564655392	0.26384391	0.995261573	0.982567127	Bacteria.Firmicutes.Clostridia.Clostridiales.Lachnospiraceae.Lachnospiraceae.UCG.008	MLLT1
157786	ENSG00000130382	rs1560694	0.10866264	0.09667283	0.349907346	0.282538907	0.41351333	-0.306239022	-0.106650993	0.094886435	0.254274446	0.1817225	0.113283713	0.087575827	0.099903915	0.026782632	0.999989953	0.995249858	Bacteria.Firmicutes.Clostridia.Clostridiales.Christensenellaceae	MLLT1
157787	ENSG00000130382	rs1560694	0.668365987	0.778207435	0.499921822	0.549150683	-0.882326617	0.33592478	0.228757476	-0.118862894	2.05040424	1.187810011	0.337226671	0.197404039	0.999415694	0.888519922	0.990344402	0.947305322	Bacteria.Firmicutes	MLLT1
157788	ENSG00000130382	rs1560694	0.051457488	0.018614416	0.471247064	0.748495116	0.467549965	-0.413052696	0.08764188	0.029555886	0.235702133	0.171189531	0.120948956	0.091797815	0.060867009	0.010222167	0.653772456	0.921307549	Bacteria.Firmicutes.Bacilli.Lactobacillales.Streptococcaceae.Streptococcus	MLLT1
157789	ENSG00000130382	rs1560694	0.25565564	0.383178165	0.279950382	0.155765199	0.325351226	-0.187750365	0.142927831	-0.149247902	0.28373418	0.213860993	0.131201721	0.103943259	0.22245383	0.133551575	0.993501001	0.838181028	Bacteria.Firmicutes.Erysipelotrichia.Erysipelotrichales	MLLT1
157790	ENSG00000130382	rs1560694	0.432633037	0.158047289	0.827325199	0.735529722	0.373951025	-0.409423528	-0.033084525	-0.03276366	0.473641018	0.286739447	0.151070278	0.096588593	0.558058466	0.187310303	0.998986731	0.998377846	Bacteria.Firmicutes.Clostridia.Clostridiales.Family.XI.Anaerococcus	MLLT1
157791	ENSG00000130382	rs1560694	0.1198173	0.081871314	0.94532022	0.990582842	0.485222811	-0.377095878	-0.010387875	-0.001415956	0.307890869	0.21342446	0.150885277	0.119512868	0.112363969	0.038676315	0.998173674	0.999631787	Bacteria.Firmicutes.Bacilli.Bacillales	MLLT1
157792	ENSG00000130382	rs1560694	0.033959366	0.023444736	0.291595882	0.611376579	0.513126014	-0.395753212	0.09564766	-0.033261921	0.236942658	0.170585606	0.089967688	0.065150463	0.033494628	0.009969685	0.937508231	0.96414545	Bacteria.Firmicutes.Negativicutes.Selenomonadales.Veillonellaceae.Dialister	MLLT1
157793	ENSG00000130382	rs1560694	0.39537939	0.182081855	0.5412303	0.970905291	0.321662262	-0.351784739	-0.083837966	0.003535718	0.376001187	0.260855928	0.136511519	0.096573988	0.360428238	0.131547561	0.866913162	0.936946841	Bacteria.Firmicutes.Clostridia.Clostridiales.Ruminococcaceae.Ruminococcaceae.UCG.014	MLLT1
157794	ENSG00000130382	rs1560694	0.086337454	0.054374958	0.420748467	0.620834574	0.433964038	-0.350041168	-0.069686456	0.032132736	0.24925649	0.178710469	0.086013565	0.064652272	0.073227982	0.022965526	0.99894297	0.998882343	Bacteria.Verrucomicrobia.Verrucomicrobiae.Verrucomicrobiales.Verrucomicrobiaceae.Akkermansia	MLLT1
157795	ENSG00000130382	rs1560694	0.193067264	0.165034349	0.758467163	0.655993862	0.433575022	-0.319068049	-0.042811725	0.045990467	0.329719811	0.227271349	0.138651358	0.102776618	0.202482434	0.077537079	0.965587365	0.978804441	Bacteria.Firmicutes.Clostridia.Clostridiales.Ruminococcaceae.Ruminococcaceae.UCG.003	MLLT1
157796	ENSG00000130382	rs1560694	0.046383687	0.029675966	0.430044726	0.415567081	0.697276638	-0.506774756	-0.135366918	0.094691566	0.343474694	0.22801274	0.170488667	0.115576941	0.069754313	0.019011493	0.997851323	0.977487446	Bacteria.Firmicutes.Clostridia.Clostridiales.Lachnospiraceae.Fusicatenibacter	MLLT1
157797	ENSG00000130382	rs1560694	0.098415388	0.062259907	0.137338166	0.485007673	0.408165419	-0.337396149	-0.144508079	0.051972956	0.243495386	0.177896247	0.096079092	0.074011753	0.082130836	0.019637338	0.660521357	0.87724048	Bacteria.Fusobacteria.Fusobacteriia.Fusobacteriales	MLLT1
157798	ENSG00000130382	rs1560694	0.036967435	0.030613628	0.653584629	0.551652657	0.502973073	-0.375008405	-0.055288577	0.056660787	0.236219473	0.169724413	0.122635361	0.094694645	0.043319995	0.012257102	0.792020437	0.962515407	Bacteria.Actinobacteria.Actinobacteria.Bifidobacteriales.Bifidobacteriaceae.Bifidobacterium	MLLT1
157799	ENSG00000130382	rs1560694	0.34402903	0.342023579	0.583987888	0.689396464	1.1780309	-0.681649287	-0.116903975	0.049978928	1.236030079	0.71222351	0.212446166	0.124500556	0.895032652	0.571578314	0.998912436	0.995383189	Bacteria.Bacteroidetes.Bacteroidia.Bacteroidales	MLLT1
157800	ENSG00000130382	rs1560694	0.335814658	0.133348312	0.853176534	0.479281196	0.570217277	-0.599242548	-0.035362903	0.097342294	0.588130689	0.394301421	0.190334442	0.136812616	0.695489117	0.274585156	0.99967607	0.999141757	Bacteria.Firmicutes.Negativicutes.Selenomonadales	MLLT1
157801	ENSG00000130382	rs1560694	0.096498408	0.101051864	0.853272551	0.744140078	0.472246899	-0.341642647	-0.025910955	0.033878962	0.280082028	0.205435873	0.139553374	0.103369128	0.11865658	0.049107543	0.930873266	0.900392917	Bacteria.Firmicutes.Clostridia.Clostridiales.Ruminococcaceae.Ruminococcaceae.UCG.005	MLLT1
157802	ENSG00000130382	rs1560694	0.083805941	0.065100736	0.09963543	0.202033334	0.417844481	-0.318863757	-0.192567182	0.112086849	0.238014036	0.16998447	0.115302574	0.086982909	0.068342833	0.025245557	0.414273874	0.832236893	Bacteria.Firmicutes.Negativicutes.Selenomonadales.Veillonellaceae.Veillonella	MLLT1
157803	ENSG00000130382	rs1560694	0.224474166	0.114949702	0.912200092	0.661384634	0.532391433	-0.459304315	0.017597627	-0.048674303	0.434174015	0.287529153	0.158984818	0.110626892	0.323892644	0.097536179	0.99946547	0.972078348	Bacteria.Firmicutes.Erysipelotrichia.Erysipelotrichales.Erysipelotrichaceae..Clostridium..innocuum.group	MLLT1
157804	ENSG00000130382	rs1560694	0.065419642	0.021087645	0.449170052	0.229608383	0.686321976	-0.556930452	0.100631912	-0.108899419	0.366319863	0.235696805	0.132178589	0.089807119	0.168471886	0.031441181	0.997152221	0.990360691	Bacteria.Firmicutes.Clostridia.Clostridiales.Family.XI	MLLT1
157805	ENSG00000130382	rs1560694	0.06448962	0.050054134	0.993406739	0.963801558	0.501276114	-0.385233961	0.001153059	0.00450941	0.266602407	0.192995355	0.139008429	0.098985695	0.082085189	0.026921663	0.787442232	0.958008933	Bacteria.Actinobacteria.Actinobacteria	MLLT1
157806	ENSG00000130382	rs1560694	0.086503621	0.054327413	0.409673404	0.617491564	0.433168065	-0.349937008	-0.071310974	0.032423804	0.248933732	0.178621069	0.085943106	0.064617468	0.072110926	0.023310931	0.998409995	0.996467843	Bacteria.Verrucomicrobia	MLLT1
157807	ENSG00000130382	rs1560694	0.390559274	0.529491045	0.46575911	0.2149562	0.309275638	-0.159155739	-0.108055921	0.136665073	0.357838032	0.251780209	0.147285003	0.109149587	0.314320874	0.243665911	0.988161388	0.950695192	Bacteria.Firmicutes.Bacilli.Lactobacillales.Carnobacteriaceae	MLLT1
157808	ENSG00000130382	rs1560694	0.81886249	0.906023021	0.592509361	0.619845862	-0.381006442	0.119810751	0.151486264	-0.086424108	1.65710237	1.010970378	0.281666506	0.173396561	0.987348183	0.818069714	0.996576058	0.844555362	Bacteria.Firmicutes.Clostridia.Clostridiales	MLLT1
157809	ENSG00000130382	rs1560694	0.838654975	0.559013661	0.183755523	0.349569814	0.079690765	-0.161669129	-0.201594095	0.102706237	0.389839865	0.275280495	0.150066778	0.109016728	0.552588507	0.27211933	0.999469974	0.986131077	Bacteria.Bacteroidetes.Bacteroidia.Bacteroidales.Porphyromonadaceae.Barnesiella	MLLT1
157810	ENSG00000130382	rs1560694	0.032484134	0.118664496	0.525291571	0.649954038	0.664177982	-0.330939338	0.093171401	0.047095114	0.304043959	0.209326014	0.145898933	0.103300019	0.108318215	0.08559408	0.999274386	0.998480911	Bacteria.Firmicutes.Clostridia.Clostridiales.Ruminococcaceae.Ruminococcaceae.UCG.013	MLLT1
157811	ENSG00000130382	rs1560694	0.073548116	0.039331561	0.971162755	0.825719745	0.49066803	-0.396428282	-0.0066592	-0.028212899	0.269842054	0.188554551	0.183512909	0.127619241	0.089893534	0.022964688	0.849935163	0.859047248	Bacteria.Firmicutes.Clostridia.Clostridiales.Ruminococcaceae.Butyricicoccus	MLLT1
157812	ENSG00000130382	rs1560694	0.056981615	0.028580053	0.349544976	0.637481194	0.461404348	-0.378425994	-0.082425247	0.034265912	0.23816032	0.169068287	0.087485092	0.072380692	0.066297945	0.014705106	0.735558489	0.970812042	Bacteria.Firmicutes.Negativicutes.Selenomonadales.Acidaminococcaceae.Phascolarctobacterium	MLLT1
157813	ENSG00000130382	rs1560694	0.075592954	0.018021731	0.579875148	0.573720867	0.447897741	-0.439269072	0.074395149	0.056453396	0.248105107	0.181091	0.133727851	0.09984736	0.092657824	0.011725272	0.636895333	0.910444892	Bacteria.Firmicutes.Bacilli.Lactobacillales	MLLT1
157814	ENSG00000130382	rs1560694	0.057453102	0.019568541	0.481544782	0.745592499	0.457871922	-0.409927039	0.085645836	0.029923623	0.236797831	0.171308824	0.120998225	0.0918414	0.062992914	0.009837346	0.669886362	0.955303348	Bacteria.Firmicutes.Bacilli.Lactobacillales.Streptococcaceae	MLLT1
157815	ENSG00000130382	rs1560694	0.045372351	0.019133609	0.668839524	0.392679557	0.533373906	-0.476072579	-0.04045132	0.067854378	0.261478559	0.198207864	0.094146381	0.078863119	0.094646843	0.02365538	0.932395481	0.845140553	Bacteria.Firmicutes.Negativicutes.Selenomonadales.Veillonellaceae	MLLT1
157816	ENSG00000130382	rs1560694	0.03721809	0.030961932	0.657575082	0.681909412	0.545820608	-0.412626393	0.055766177	-0.038066505	0.256693628	0.187153174	0.125238675	0.092466714	0.049712777	0.016254097	0.83197652	0.994491973	Bacteria.Firmicutes.Clostridia.Clostridiales.Peptostreptococcaceae.Intestinibacter	MLLT1
157817	ENSG00000130382	rs1560694	0.099671108	0.062888785	0.135412308	0.484927759	0.406934993	-0.336992852	-0.145064083	0.051943345	0.243684814	0.178121364	0.09596801	0.073955998	0.082600132	0.020447255	0.647009605	0.8806471	Bacteria.Fusobacteria.Fusobacteriia.Fusobacteriales.Fusobacteriaceae.Fusobacterium	MLLT1
157818	ENSG00000130382	rs1560694	0.334147384	0.186040007	0.418046317	0.715540749	0.315389206	-0.313569547	0.122231264	-0.041787531	0.324168993	0.234654939	0.149990849	0.114175728	0.298715842	0.114540641	0.998793879	0.998019463	Bacteria.Firmicutes.Clostridia.Clostridiales.Lachnospiraceae.Blautia	MLLT1
157819	ENSG00000130382	rs1560694	0.975151512	0.662835764	0.125881619	0.317409795	-0.012497647	-0.128142713	-0.295302082	0.147987528	0.399715986	0.292581145	0.190495887	0.146896808	0.681195685	0.374089632	0.863735121	0.964984596	Bacteria.Firmicutes.Clostridia.Clostridiales.Ruminococcaceae.Anaerotruncus	MLLT1
157820	ENSG00000130382	rs1560694	0.050461447	0.031960257	0.892579178	0.8442871	0.486019634	-0.378602416	0.018313738	0.020238675	0.243931834	0.172770437	0.135093678	0.102636891	0.048577569	0.012969265	0.997048205	0.999513539	Bacteria.Firmicutes.Clostridia.Clostridiales.Lachnospiraceae.Dorea	MLLT1
157821	ENSG00000130382	rs1560694	0.395955676	0.35511473	0.459806385	0.434766053	0.302793062	-0.233826768	-0.155936102	0.121202508	0.354378736	0.25108729	0.209727203	0.154230556	0.297369287	0.156016017	0.921832501	0.989731238	Bacteria.Actinobacteria.Coriobacteriia.Coriobacteriales.Coriobacteriaceae	MLLT1
157822	ENSG00000130382	rs1560694	0.54875202	0.408372418	0.931893278	0.986516063	0.436852337	-0.365252918	0.016602232	-0.00207938	0.724786199	0.438971243	0.19352232	0.122571935	0.694093421	0.410805637	0.909948314	0.926843114	Bacteria.Firmicutes.Clostridia.Clostridiales.Lachnospiraceae..Eubacterium..rectale.group	MLLT1
157823	ENSG00000130382	rs1560694	0.032692204	0.022540708	0.421076795	0.520562668	0.519088061	-0.398286082	-0.084581736	0.049805798	0.237920165	0.170501825	0.104472902	0.077106812	0.03490137	0.008807336	0.996546716	0.994860843	Bacteria.Firmicutes.Clostridia.Clostridiales.Ruminococcaceae.Ruminococcaceae.UCG.002	MLLT1
157824	ENSG00000130382	rs1560694	0.848573631	0.754591589	0.647522369	0.299601294	0.150282827	0.166615636	0.090324935	-0.135442383	0.783989199	0.530802342	0.196654453	0.129546677	0.830829187	0.718499609	0.921846173	0.99665811	Bacteria.Proteobacteria	MLLT1
157825	ENSG00000130382	rs1560694	0.760118786	0.589668232	0.015745463	0.143882736	-0.102890557	-0.134732741	-0.449631758	0.19021633	0.335593927	0.248600765	0.181389977	0.128606621	0.519646877	0.257874029	0.580488041	0.978883571	Bacteria.Firmicutes.Clostridia.Clostridiales.Family.XIII.Family.XIII.AD3011.group	MLLT1
157826	ENSG00000130382	rs1560694	0.025628857	0.050099818	0.575377441	0.970177632	0.576957805	-0.362469155	0.077347828	0.003796226	0.252666823	0.181627841	0.137397715	0.101158293	0.058074536	0.034880558	0.874221203	0.99827201	Bacteria.Firmicutes.Clostridia.Clostridiales.Ruminococcaceae..Eubacterium..coprostanoligenes.group	MLLT1
157827	ENSG00000130382	rs1560694	0.396915673	0.40269433	0.728371338	0.866793391	0.850838151	-0.497943482	-0.062982458	0.018444273	0.997829532	0.59121202	0.18058393	0.109534684	0.817293505	0.575024036	0.99911693	0.997690506	Bacteria.Bacteroidetes.Bacteroidia.Bacteroidales.Bacteroidaceae.Bacteroides	MLLT1
157828	ENSG00000130382	rs1560694	0.027146096	0.016290831	0.416262604	0.244343774	0.534132436	-0.424940277	0.102447024	-0.106618828	0.236372295	0.172355784	0.125230583	0.090764178	0.035105688	0.006462473	0.99813953	0.937616186	Bacteria.Firmicutes.Clostridia.Clostridiales.Ruminococcaceae.Flavonifractor	MLLT1
157829	ENSG00000130382	rs1560694	0.300032967	0.15161407	0.093400049	0.151050754	0.279145938	-0.263424617	0.20712752	-0.12202045	0.267235467	0.18159096	0.121673145	0.083996821	0.15531511	0.041721756	0.863250727	0.93873292	Bacteria.Proteobacteria.Deltaproteobacteria	MLLT1
157830	ENSG00000130382	rs1560694	0.597752904	0.243311643	0.215531955	0.654460798	0.178492217	-0.26349775	0.152785245	-0.037421462	0.336650996	0.223818988	0.122179233	0.0832299	0.356089517	0.10189853	0.933534023	0.969189617	Bacteria.Firmicutes.Clostridia.Clostridiales.Ruminococcaceae.Subdoligranulum	MLLT1
157831	ENSG00000130382	rs1560694	0.038112336	0.024273568	0.972616406	0.634594577	0.498490423	-0.38943259	-0.003179456	-0.031613207	0.235570207	0.16889426	0.092272055	0.0662078	0.041258004	0.012491596	0.999801261	0.991974206	Bacteria.Proteobacteria.Betaproteobacteria.Burkholderiales.Alcaligenaceae.Parasutterella	MLLT1
157832	ENSG00000130382	rs1560694	0.038272935	0.06195998	0.417550809	0.587913729	0.682222463	-0.479561576	0.086237281	-0.048847221	0.322673222	0.252556812	0.105709251	0.089705714	0.120778668	0.107049229	0.628050903	0.848194174	Bacteria.Firmicutes.Erysipelotrichia.Erysipelotrichales.Erysipelotrichaceae.Holdemanella	MLLT1
157833	ENSG00000130382	rs1560694	0.0681028	0.127416556	0.445753272	0.900995889	0.769124401	-0.436825251	0.157147282	-0.01775194	0.414683101	0.282953159	0.204857	0.142148735	0.156393888	0.093564836	0.998330087	0.999834196	Bacteria.Actinobacteria.Coriobacteriia.Coriobacteriales.Coriobacteriaceae.Collinsella	MLLT1
157834	ENSG00000130382	rs1560694	0.123236401	0.092272054	0.733292311	0.957726018	0.628107314	-0.433284882	0.050345393	-0.005156708	0.402298531	0.253628587	0.14712535	0.096913983	0.128124391	0.048492712	0.999305535	0.999772602	Bacteria.Proteobacteria.Gammaproteobacteria.Pseudomonadales.Pseudomonadaceae.Pseudomonas	MLLT1
157835	ENSG00000130382	rs1560694	0.01736476	0.014449451	0.241216087	0.35808606	0.698209382	-0.477566524	0.127651588	-0.067645568	0.286108333	0.190096122	0.107942758	0.073092122	0.044864936	0.013479423	0.99830237	0.997282036	Bacteria.Firmicutes.Clostridia.Clostridiales.Clostridiaceae.1.Clostridium.sensu.stricto.1	MLLT1
157836	ENSG00000130382	rs1560694	0.039167396	0.027660834	0.901476688	0.711053524	0.503542929	-0.384761718	0.013293045	-0.033402574	0.239295252	0.170860003	0.10696631	0.089781745	0.044106475	0.01233079	0.999334555	0.985136317	Bacteria.Firmicutes.Erysipelotrichia.Erysipelotrichales.Erysipelotrichaceae.Erysipelotrichaceae.UCG.003	MLLT1
157837	ENSG00000130382	rs1560694	0.025937438	0.030790287	0.395520809	0.454765339	0.586870529	-0.441948303	0.119185839	-0.072909025	0.257564225	0.20024002	0.139362027	0.096962291	0.049025001	0.014741547	0.928341519	0.916950111	Bacteria.Firmicutes.Clostridia.Clostridiales.Lachnospiraceae..Eubacterium..eligens.group	MLLT1
157838	ENSG00000130382	rs1560694	0.041358463	0.030968272	0.764945697	0.971541623	0.494529376	-0.375063894	-0.030119406	0.002580278	0.237689119	0.170122767	0.100321259	0.072053868	0.039668739	0.011578468	0.892988388	0.991310041	Bacteria.Proteobacteria.Gammaproteobacteria.Pasteurellales.Pasteurellaceae.Haemophilus	MLLT1
157839	ENSG00000130382	rs1560694	0.197357275	0.243554014	0.282878834	0.139140026	0.35610286	-0.230047717	-0.090886028	0.096083577	0.273452025	0.195507571	0.083943418	0.0641807	0.181734478	0.109192588	0.998735039	0.999709092	Bacteria.Bacteroidetes.Bacteroidia.Bacteroidales.Prevotellaceae.Prevotella.9	MLLT1
157840	ENSG00000130382	rs1560694	0.051011605	0.034322343	0.451729174	0.612211667	0.716967134	-0.499231549	0.109390127	-0.048877075	0.360726288	0.231010165	0.144500069	0.095961301	0.064051967	0.018543754	0.999550314	0.996901429	Bacteria.Proteobacteria.Gammaproteobacteria.Pseudomonadales	MLLT1
157841	ENSG00000130382	rs1560694	0.039845193	0.02540396	0.673142269	0.847966502	0.502186739	-0.38954644	-0.035366334	0.013881225	0.239498977	0.170323264	0.083464788	0.072122185	0.045834363	0.012224482	0.73200404	0.997110982	Bacteria.Firmicutes.Negativicutes.Selenomonadales.Acidaminococcaceae	MLLT1
157842	ENSG00000130382	rs1560694	0.037850223	0.026523143	0.788316643	0.671486373	0.523051286	-0.405993219	0.033987721	-0.040519786	0.246829004	0.178905236	0.126071803	0.095114537	0.046599042	0.010031802	0.75940326	0.892948421	Bacteria.Firmicutes.Clostridia.Clostridiales.Peptostreptococcaceae	MLLT1
157843	ENSG00000130382	rs1560694	0.31872386	0.171413238	0.413427447	0.855674249	0.327851669	-0.364683619	-0.094077544	0.016943379	0.326326908	0.263744759	0.114299596	0.092791302	0.399891325	0.152647632	0.984987993	0.979204363	Bacteria.Proteobacteria.Deltaproteobacteria.Desulfovibrionales.Desulfovibrionaceae.Desulfovibrio	MLLT1
157844	ENSG00000130382	rs1560694	0.794233269	0.529040365	0.110146854	0.141017407	0.090642855	-0.141588099	-0.203046853	0.127203056	0.346130028	0.223742945	0.125389964	0.085377621	0.457241907	0.213931002	0.735831708	0.926870238	Bacteria.Firmicutes.Clostridia.Clostridiales.Lachnospiraceae.Lachnospiraceae.UCG.010	MLLT1
157845	ENSG00000130382	rs1560694	0.034482354	0.0239048	0.404467678	0.378907151	0.508476032	-0.398970103	0.1030082	-0.084086143	0.235504156	0.172562127	0.122767025	0.094919922	0.042761281	0.009073787	0.792473538	0.997649073	Bacteria.Firmicutes.Clostridia.Clostridiales.Ruminococcaceaencultured	MLLT1
157846	ENSG00000130382	rs1560694	0.269596366	0.394873343	0.239018448	0.133172313	0.313168139	-0.181356716	0.154388677	-0.156754916	0.281284406	0.211765485	0.129936509	0.103097118	0.211979507	0.113579824	0.999513786	0.851375219	Bacteria.Firmicutes.Erysipelotrichia.Erysipelotrichales.Erysipelotrichaceae	MLLT1
157847	ENSG00000130382	rs1560694	0.033295694	0.095377314	0.460706228	0.829981494	0.623195579	-0.402751012	0.068250583	-0.018152688	0.286657176	0.238043345	0.091979124	0.084204713	0.124583047	0.097325069	0.999586829	0.996426659	Bacteria.Firmicutes.Negativicutes.Selenomonadales.Veillonellaceae.Megasphaera	MLLT1
157848	ENSG00000130382	rs1560694	0.072929903	0.041447157	0.988437773	0.659404937	0.50834923	-0.444229309	-0.001683403	0.04205361	0.278950042	0.213609177	0.11572468	0.094985916	0.105573556	0.02606493	0.99786128	0.999462671	Bacteria.Firmicutes.Clostridia.Clostridiales.Lachnospiraceae.Anaerostipes	MLLT1
157849	ENSG00000130382	rs1560694	0.288797843	0.07305009	0.684637212	0.52147205	0.423470772	-0.571178808	-0.058707286	-0.072846949	0.395999729	0.313561606	0.14391115	0.113025082	0.364589512	0.085219965	0.817728785	0.861929518	Bacteria.Firmicutes.Erysipelotrichia.Erysipelotrichales.Erysipelotrichaceae.Faecalitalea	MLLT1
157850	ENSG00000130382	rs1560694	0.436891119	0.374347988	0.381576355	0.420546169	0.273224443	-0.224022658	-0.19105899	0.134307118	0.349300031	0.250467267	0.216894228	0.165701926	0.30174835	0.159921425	0.84097362	0.994989321	Bacteria.Actinobacteria.Coriobacteriia.Coriobacteriales	MLLT1
157851	ENSG00000130382	rs1560694	0.435755088	0.283203785	0.203555227	0.457727547	0.242299266	-0.235162845	0.145689742	-0.068643042	0.308994483	0.21734716	0.11344622	0.09189388	0.220045569	0.104904763	0.82373905	0.994448463	Bacteria.Bacteroidetes.Bacteroidia.Bacteroidales.Porphyromonadaceae	MLLT1
157852	ENSG00000130382	rs1560694	0.093710017	0.023049341	0.831621108	0.518338017	0.462636922	-0.468913879	0.03035394	0.070567616	0.272029847	0.201519086	0.142195284	0.108667034	0.130865032	0.02178796	0.820250462	0.982679299	Bacteria.Firmicutes.Bacilli	MLLT1
157853	ENSG00000130382	rs1560694	0.107546202	0.09557222	0.378199471	0.310056963	0.416419728	-0.308648017	-0.100178613	0.088562786	0.255236125	0.182533998	0.112917051	0.086574166	0.100602267	0.026040247	0.999417824	0.997023453	Bacteria.Firmicutes.Clostridia.Clostridiales.Christensenellaceae.Christensenellaceae.R.7.group	MLLT1
157854	ENSG00000130382	rs1560694	0.049146499	0.039071532	0.111149084	0.178485243	0.468436432	-0.352613686	-0.185487647	0.118527676	0.233718162	0.167485571	0.114875131	0.08715834	0.045306108	0.016612294	0.918237398	0.902865961	Bacteria.Firmicutes.Clostridia.Clostridiales.Lachnospiraceae.Coprococcus.1	MLLT1
157855	ENSG00000130382	rs1560694	0.039038195	0.018371786	0.975000639	0.530752229	0.499125145	-0.415026136	0.003649045	0.054484316	0.237034367	0.171636623	0.11600392	0.086458242	0.049449305	0.008052907	0.923811425	0.975707333	Bacteria.Firmicutes.Clostridia.Clostridiales.Lachnospiraceae..Eubacterium..hallii.group	MLLT1
157856	ENSG00000130382	rs1560694	0.862620617	0.548181204	0.240630763	0.397408092	0.073867072	-0.166975654	-0.169559627	0.082212718	0.425218183	0.276634782	0.143200226	0.096517021	0.572134418	0.289073094	0.996423631	0.960268902	Bacteria.Bacteroidetes.Bacteroidia.Bacteroidales.Prevotellaceae.Prevotella.7	MLLT1
157857	ENSG00000130382	rs1560694	0.011289773	0.009459635	0.113118407	0.150182901	0.654505948	-0.497319834	-0.198222924	0.142172311	0.251083326	0.186043346	0.123450941	0.097657885	0.021147332	0.006395119	0.860962138	0.815505046	Bacteria.Firmicutes.Clostridia.Clostridiales.Lachnospiraceaencultured	MLLT1
157858	ENSG00000130382	rs1560694	0.011349012	0.065085125	0.14429289	0.544632429	0.755428196	-0.423621175	0.209270606	-0.064520254	0.290019831	0.225816587	0.141636506	0.105949178	0.062115496	0.058015842	0.998768023	0.985214694	Bacteria.Firmicutes.Clostridia.Clostridiales.Ruminococcaceae.Ruminococcaceae.NK4A214.group	MLLT1
157859	ENSG00000130382	rs1560694	0.057536157	0.12540592	0.376527901	0.80015061	0.811222869	-0.443254604	0.167849267	-0.031900044	0.419684064	0.285572437	0.188526829	0.12550427	0.206063073	0.121435121	0.978154064	0.998920199	Bacteria.Firmicutes.Clostridia.Clostridiales.Lachnospiraceae..Eubacterium..ventriosum.group	MLLT1
157860	ENSG00000130382	rs1560694	0.610735333	0.383535385	0.371000072	0.509325522	0.204411984	-0.2249936	-0.122432566	0.063787426	0.399662996	0.256477335	0.135923969	0.096138734	0.547549742	0.220045964	0.999028109	0.997798285	Bacteria.Actinobacteria.Actinobacteria.Micrococcales.Micrococcaceae	MLLT1
157861	ENSG00000130382	rs1560694	0.08417782	0.111408361	0.831966962	0.944703093	0.538426044	-0.38872555	0.029562196	-0.007535636	0.307076949	0.240921287	0.138775769	0.108232591	0.148105617	0.067180006	0.999550585	0.98181652	Bacteria.Firmicutes.Clostridia.Clostridiales.Lachnospiraceae.Lachnospiraceae.ND3007.group	MLLT1
157862	ENSG00000130382	rs1560694	0.113089586	0.082922497	0.956611311	0.878395474	0.494433672	-0.366456652	-0.006983928	0.013949345	0.30790246	0.208131795	0.12787899	0.090817293	0.134830351	0.043543488	0.948662591	0.937256002	Bacteria.Firmicutes.Clostridia.Clostridiales.Ruminococcaceae.Ruminococcus.2	MLLT1
157863	ENSG00000130382	rs1560694	0.312403029	0.443516434	0.591624064	0.275556639	0.363102967	-0.193525471	-0.075523259	0.115540606	0.356688472	0.251037903	0.140088435	0.105087365	0.279895217	0.228662419	0.963485106	0.971945944	Bacteria.Firmicutes.Bacilli.Lactobacillales.Carnobacteriaceae.Granulicatella	MLLT1
157864	ENSG00000130382	rs1560694	0.02461749	0.018631067	0.382472305	0.419536193	0.576227894	-0.428247215	0.101068856	-0.065628073	0.250532241	0.177513047	0.114952946	0.080792272	0.039551437	0.009335886	0.723531784	0.906418779	Bacteria.Firmicutes.Clostridia.Clostridiales.Lachnospiraceae.Lachnospira	MLLT1
157865	ENSG00000130382	rs1560694	0.756183509	0.444563081	0.393515466	0.809395401	0.152100426	-0.280584342	-0.135090224	0.029447316	0.487830864	0.364809966	0.157286511	0.121595121	0.630638948	0.326117777	0.999437234	0.997643724	Bacteria.Proteobacteria.Betaproteobacteria.Neisseriales.Neisseriaceae	MLLT1
157866	ENSG00000130382	rs1560694	0.23421716	0.152877799	0.663500229	0.793878967	0.39953922	-0.336878807	0.081867215	-0.03372165	0.33279688	0.232954675	0.187316819	0.128543393	0.254106402	0.077788728	0.947972896	0.979665691	Bacteria.Actinobacteria	MLLT1
157867	ENSG00000130382	rs1560694	0.211030618	0.123144867	0.846358954	0.968298828	0.44595034	-0.369793	-0.024594587	-0.003491262	0.353086288	0.236791063	0.12643123	0.087515556	0.188061938	0.063819193	0.963576964	0.997412515	Bacteria.Proteobacteria.Gammaproteobacteria.Enterobacteriales.Enterobacteriaceae.Citrobacter	MLLT1
157868	ENSG00000130382	rs1560694	0.223207554	0.133062319	0.398420683	0.521804762	0.356020251	-0.305009898	0.094637562	-0.05021353	0.289538504	0.200546005	0.111343672	0.077970859	0.176030365	0.064230618	0.999507593	0.935584968	Bacteria.Firmicutes.Clostridia.Clostridiales.Lachnospiraceae.Lachnoclostridium	MLLT1
157869	ENSG00000130382	rs1560694	0.074264409	0.261758455	0.600774826	0.844415359	0.613822348	-0.290637399	-0.061088374	-0.015833456	0.338429598	0.256761987	0.11617709	0.080363668	0.181401157	0.17482288	0.859064655	0.995251343	Bacteria.Proteobacteria.Gammaproteobacteria	MLLT1
157870	ENSG00000130382	rs1560694	0.941798696	0.964885239	0.109534165	0.155716521	-0.029418264	-0.013175058	-0.225435221	0.160015147	0.401406936	0.298135994	0.138971177	0.111428756	0.68126397	0.431568303	0.996483139	0.864621686	Bacteria.Bacteroidetes.Bacteroidia.Bacteroidales.Porphyromonadaceae.Butyricimonas	MLLT1
157871	ENSG00000130382	rs1560694	0.414982277	0.256120474	0.550282039	0.811735866	0.317348869	-0.304195461	0.079464828	-0.0227762	0.386856233	0.265546608	0.13234855	0.095240977	0.306531622	0.129042006	0.964118236	0.951252571	Bacteria.Proteobacteria.Betaproteobacteria.Burkholderiales	MLLT1
157872	ENSG00000130382	rs1560694	0.327029947	0.201564547	0.787148543	0.968841148	0.408255366	-0.365471533	0.038131674	0.003988961	0.413445439	0.283319019	0.14064747	0.101732664	0.32091226	0.102049088	0.965703943	0.941840408	Bacteria.Proteobacteria.Betaproteobacteria	MLLT1
157873	ENSG00000130382	rs1560694	0.555401011	0.446419513	0.742695734	0.766725037	0.333120019	-0.28170426	0.040967842	-0.024226973	0.562029136	0.367770086	0.12427044	0.081329373	0.734849688	0.419995998	0.999785669	0.999420701	Bacteria.Firmicutes.Clostridia.Clostridiales.Ruminococcaceae.Faecalibacterium	MLLT1
157874	ENSG00000130382	rs1560694	0.373862359	0.272479221	0.458701222	0.503808447	0.311521303	-0.264795513	-0.114198634	0.073045057	0.347938645	0.239285045	0.153213013	0.10866709	0.356013651	0.194404177	0.966546108	0.93894507	Bacteria.Firmicutes.Clostridia.Clostridiales.Ruminococcaceae.Ruminiclostridium.6	MLLT1
157875	ENSG00000130382	rs1560694	0.344002521	0.341968784	0.583947932	0.689303631	1.178095017	-0.681726007	-0.116916124	0.049994379	1.236028981	0.712222263	0.21244562	0.124499738	0.896748936	0.572043081	0.998947111	0.995399427	Bacteria.Bacteroidetes	MLLT1
157876	ENSG00000130382	rs1560694	0.048493776	0.053990868	0.510911777	0.664647385	0.648440887	-0.447182511	0.115300845	-0.053447727	0.322566165	0.227930741	0.174433387	0.122737763	0.107728609	0.045080503	0.977255672	0.994553009	Bacteria.Firmicutes.Clostridia.Clostridiales.Ruminococcaceae.Ruminiclostridium.9	MLLT1
157877	ENSG00000130382	rs1560694	0.417216037	0.248695099	0.591786198	0.871387214	0.324286967	-0.326866102	-0.085759773	0.01936367	0.397222362	0.280861053	0.159145949	0.119141027	0.312385629	0.168799357	0.998201428	0.99782309	Bacteria.Firmicutes.Bacilli.Bacillales.Staphylococcaceae.Staphylococcus	MLLT1
157878	ENSG00000130382	rs1560694	0.356284633	0.220445477	0.540600501	0.758467912	0.332872522	-0.298461324	0.074966926	-0.026522449	0.358320399	0.241265129	0.121876633	0.085896686	0.242538446	0.106003681	0.943988959	0.945535063	Bacteria.Proteobacteria.Betaproteobacteria.Burkholderiales.Alcaligenaceae	MLLT1
157879	ENSG00000130382	rs1560694	0.038923258	0.030133118	0.897156952	0.901367035	0.504567296	-0.379844047	-0.022087204	-0.015085334	0.239473442	0.171397323	0.170225767	0.121252819	0.032288363	0.010834618	0.980177846	0.962141134	Bacteria.Firmicutes.Clostridia.Clostridiales.Ruminococcaceae.Ruminiclostridium.5	MLLT1
157880	ENSG00000130382	rs1560694	0.030761221	0.04679189	0.226417099	0.946179859	0.507925556	-0.340183848	0.091443025	-0.004066524	0.230091867	0.1678946	0.074889804	0.060011757	0.043699718	0.018349722	0.624123937	0.894596804	Bacteria.Proteobacteria.Betaproteobacteria.Burkholderiales.Alcaligenaceae.Sutterella	MLLT1
157881	ENSG00000130382	rs1560694	0.111399243	0.079959827	0.717634602	0.599052361	0.614368843	-0.49392294	0.055007495	-0.060567281	0.380758832	0.27774949	0.15146268	0.114642241	0.186657422	0.07153022	0.914413849	0.911650628	Bacteria.Firmicutes.Clostridia.Clostridiales.Lachnospiraceae..Eubacterium..xylanophilum.group	MLLT1
157882	ENSG00000130382	rs1560694	0.018838933	0.015542544	0.266174937	0.377498675	0.67794475	-0.470503353	0.11876053	-0.064695988	0.281530462	0.189422863	0.105902408	0.072814848	0.042830744	0.014749039	0.995652601	0.993943049	Bacteria.Firmicutes.Clostridia.Clostridiales.Clostridiaceae.1	MLLT1
157883	ENSG00000130382	rs1560694	0.172138796	0.101512956	0.356725749	0.485921198	0.374411562	-0.310487462	0.09252644	-0.051563112	0.271245495	0.186959186	0.099692013	0.07358257	0.132433244	0.038582769	0.997466038	0.994193156	Bacteria.Bacteroidetes.Bacteroidia.Bacteroidales.Rikenellaceae	MLLT1
157884	ENSG00000130382	rs1560694	0.096050498	0.066407687	0.509451436	0.532234173	0.750458653	-0.530928074	0.092796467	-0.056947842	0.444473641	0.284443457	0.13990213	0.090695289	0.156747834	0.057860375	0.999614985	0.99936283	Bacteria.Firmicutes.Clostridia.Clostridiales.Lachnospiraceae.Tyzzerella.4	MLLT1
157885	ENSG00000130382	rs1560694	0.612998228	0.253105103	0.084339915	0.355526294	0.158542801	-0.261853506	-0.326524254	0.115658599	0.311961131	0.227123622	0.18632393	0.124303219	0.386866524	0.114302791	0.652108378	0.987554159	Bacteria.Firmicutes.Clostridia.Clostridiales.Family.XIII	MLLT1
157886	ENSG00000130382	rs1560694	0.984100003	0.906150564	0.324766579	0.317518499	-0.011393063	-0.044092839	0.19119846	-0.127738675	0.569520205	0.372566087	0.192718718	0.126825898	0.768412029	0.531868448	0.996108676	0.963266963	Bacteria.Firmicutes.Clostridia.Clostridiales.Lachnospiraceae..Ruminococcus..gnavus.group	MLLT1
157887	ENSG00000130382	rs1560694	0.020210451	0.038564741	0.255308156	0.578496933	0.725028054	-0.463948788	0.144095176	-0.051431437	0.304634928	0.219777234	0.125570609	0.092113788	0.061421705	0.031779256	0.974916192	0.973716764	Bacteria.Firmicutes.Clostridia.Clostridiales.Ruminococcaceae.Ruminococcus.1	MLLT1
157888	ENSG00000130382	rs1560694	0.060538138	0.036783641	0.969597439	0.886057056	0.48947718	-0.394300324	-0.004981407	-0.014506505	0.256330083	0.184995294	0.13020551	0.100844496	0.10646384	0.024541658	0.841027055	0.996716587	Bacteria.Bacteroidetes.Bacteroidia.Bacteroidales.Porphyromonadaceae.Odoribacter	MLLT1
157889	ENSG00000130382	rs1560694	0.048358378	0.011375657	0.668925378	0.152610249	0.600850909	-0.544257974	0.041498727	-0.096252079	0.298707043	0.209019793	0.096610782	0.066515113	0.075711784	0.012918758	0.905151331	0.681702371	Bacteria.Firmicutes.Clostridia.Clostridiales.Lachnospiraceae.Tyzzerella	MLLT1
157890	ENSG00000130382	rs1560694	0.276614149	0.139347182	0.809274246	0.979059178	0.41872612	-0.360266677	-0.034370196	0.002380269	0.381690165	0.240774629	0.141830927	0.09033924	0.304937495	0.096087792	0.999814869	0.953657103	Bacteria.Actinobacteria.Actinobacteria.Corynebacteriales.Corynebacteriaceae	MLLT1
157891	ENSG00000130382	rs1560694	0.04176445	0.078053253	0.621530456	0.926457856	0.569771223	-0.353869659	-0.052217788	-0.00660563	0.274416567	0.197700922	0.105274257	0.071292299	0.081447132	0.047771691	0.998302481	0.99762474	Bacteria.Proteobacteria.Gammaproteobacteria.Enterobacteriales.Enterobacteriaceae.Escherichia.Shigella	MLLT1
157892	ENSG00000130382	rs1560694	0.041778449	0.031305537	0.727456917	0.874552193	0.49324005	-0.37426085	-0.035131299	0.011641218	0.237573955	0.17011075	0.100376578	0.073449352	0.040822363	0.011382786	0.864993033	0.937217323	Bacteria.Proteobacteria.Gammaproteobacteria.Pasteurellales.Pasteurellaceae	MLLT1
157893	ENSG00000130382	rs1560694	0.037173212	0.01678493	0.441460424	0.259779691	0.645247793	-0.507929064	0.108887219	-0.107225394	0.303378988	0.207001267	0.140608726	0.094331549	0.055628438	0.012642212	0.998970432	0.998994847	Bacteria.Firmicutes.Erysipelotrichia.Erysipelotrichales.Erysipelotrichaceae.Erysipelatoclostridium	MLLT1
157894	ENSG00000130382	rs1560694	0.106573406	0.045104389	0.811208706	0.664812041	0.46773944	-0.41487424	0.027164319	0.035936765	0.285882115	0.203124942	0.113266944	0.082568695	0.115408621	0.023906038	0.948106351	0.92835038	Bacteria.Firmicutes.Clostridia.Clostridiales.Lachnospiraceae.Roseburia	MLLT1
157895	ENSG00000130382	rs1560694	0.244334723	0.122439388	0.126439346	0.158181637	0.312738855	-0.284598826	0.187489634	-0.119066777	0.266228164	0.181888933	0.121128706	0.083415675	0.120756547	0.034482803	0.972085394	0.950708623	Bacteria.Proteobacteria.Deltaproteobacteria.Desulfovibrionales.Desulfovibrionaceae	MLLT1
157896	ENSG00000130382	rs1560694	0.481655457	0.218024381	0.472056231	0.840499171	0.263981002	-0.293721103	-0.094943582	0.018138659	0.373040073	0.236174942	0.131265929	0.089773138	0.368424309	0.101127627	0.974318327	0.997803387	Bacteria.Actinobacteria.Actinobacteria.Micrococcales	MLLT1
157897	ENSG00000130382	rs1560694	0.048393941	0.034016806	0.700152091	0.542374509	0.489860013	-0.371893103	-0.028759454	0.036094462	0.243568774	0.171783626	0.074353162	0.058938934	0.045978942	0.016830882	0.99994518	0.999865593	Bacteria.Bacteroidetes.Bacteroidia.Bacteroidales.Prevotellaceae	MLLT1
157898	ENSG00000130382	rs1560694	0.13280489	0.090831567	0.411256584	0.820317927	0.400491697	-0.314458304	0.085156282	-0.018625455	0.263148101	0.18323837	0.10297885	0.081675229	0.083448356	0.02693896	0.934169653	0.990835033	Bacteria.Bacteroidetes.Bacteroidia.Bacteroidales.Porphyromonadaceae.Parabacteroides	MLLT1
157899	ENSG00000130382	rs1560694	0.038542689	0.110648001	0.546253221	0.864756421	0.593504493	-0.328595434	-0.063861354	-0.012063973	0.281116101	0.203212786	0.105292227	0.070554546	0.09061407	0.066472584	0.96628692	0.965530807	Bacteria.Proteobacteria.Gammaproteobacteria.Enterobacteriales.Enterobacteriaceae	MLLT1
157900	ENSG00000130382	rs1560694	0.08049717	0.04744404	0.203131367	0.260567793	0.430094443	-0.349136744	0.135726753	-0.087333322	0.24229714	0.172838481	0.105587899	0.076959882	0.062295882	0.015611737	0.998880039	0.950358135	Bacteria.Proteobacteria.Deltaproteobacteria.Desulfovibrionales.Desulfovibrionaceae.Bilophila	MLLT1
157901	ENSG00000130382	rs1560694	0.775844608	0.569156501	0.776774627	0.936803	0.254976046	-0.328651371	0.051494354	-0.009293813	0.891813819	0.57440333	0.180880015	0.116768919	0.908943024	0.684987471	0.956359196	0.942918039	Bacteria.Firmicutes.Clostridia.Clostridiales.Ruminococcaceae	MLLT1
157902	ENSG00000130382	rs1560694	0.036960814	0.030628714	0.655203231	0.552060383	0.502989209	-0.374974108	-0.055010158	0.056602559	0.236218493	0.169724808	0.12263148	0.094694622	0.043215407	0.012267604	0.790432276	0.963320761	Bacteria.Actinobacteria.Actinobacteria.Bifidobacteriales.Bifidobacteriaceae	MLLT1
157903	ENSG00000130382	rs1560694	0.010316485	0.01088214	0.023955466	0.112484037	0.610259929	-0.430128593	-0.238372269	0.121516198	0.231096703	0.164132123	0.103139115	0.075543024	0.016841699	0.007109703	0.996033175	0.929840174	Bacteria.Firmicutes.Clostridia.Clostridiales.Lachnospiraceae.Lachnospiraceae.NK4A136.group	MLLT1
157904	ENSG00000130382	rs1560694	0.971176255	0.779437095	0.703555048	0.873269052	-0.051656348	-0.230995155	0.10536046	-0.025907474	1.424202409	0.821463575	0.275682151	0.161791928	0.908406587	0.712205192	0.879894038	0.87114684	Bacteria.Firmicutes.Clostridia.Clostridiales.Lachnospiraceae	MLLT1
157905	ENSG00000130382	rs1560694	0.172298497	0.101581208	0.35596959	0.485676262	0.374235236	-0.310412222	0.092682556	-0.051591082	0.271220143	0.186951965	0.099702323	0.073581002	0.132462216	0.03898579	0.997528932	0.993985312	Bacteria.Bacteroidetes.Bacteroidia.Bacteroidales.Rikenellaceae.Alistipes	MLLT1
157906	ENSG00000130413	rs12224243	0.325290332	0.03150625	0.98732702	0.497767344	0.1359119	-0.592070622	0.001190041	-0.095639359	0.137142042	0.269440848	0.074637926	0.140280121	0.193914566	0.015084877	0.780909774	0.921307549	Bacteria.Firmicutes.Bacilli.Lactobacillales.Streptococcaceae.Streptococcus	STK33
157907	ENSG00000130413	rs12224243	0.327638252	0.046896916	0.985000185	0.457054587	0.135189448	-0.562295794	0.001406091	-0.105962295	0.137081622	0.277652472	0.0745069	0.141641014	0.189366209	0.01895347	0.783560294	0.955303348	Bacteria.Firmicutes.Bacilli.Lactobacillales.Streptococcaceae	STK33
157908	ENSG00000130413	rs12224243	0.36636559	0.236887943	0.215571947	0.057109036	0.111159025	-0.352901828	-0.08232786	0.24779242	0.122212198	0.295649432	0.065841709	0.127969005	0.191789178	0.053278315	0.610812153	0.858887419	Bacteria.Firmicutes.Clostridia.Clostridiales.Peptostreptococcaceae	STK33
157909	ENSG00000130413	rs12224243	0.299694296	0.072494043	0.866857968	0.620097115	0.150577599	-0.560747714	-0.012645125	-0.078119505	0.144051013	0.307223061	0.075132156	0.156847466	0.221407493	0.031971721	0.691807161	0.910444892	Bacteria.Firmicutes.Bacilli.Lactobacillales	STK33
157910	ENSG00000130413	rs12224243	0.849485834	0.330767761	0.37635085	0.413430631	0.033402998	-0.392028788	-0.075040684	0.153357593	0.175324641	0.400115134	0.084253591	0.186323221	0.541262503	0.167077926	0.999274386	0.998480911	Bacteria.Firmicutes.Clostridia.Clostridiales.Ruminococcaceae.Ruminococcaceae.UCG.013	STK33
157911	ENSG00000130413	rs12224243	0.232086759	0.177046679	0.534672396	0.936495142	0.250271372	-0.668272422	0.058176699	-0.01673894	0.207505553	0.489758491	0.093207604	0.209288929	0.38235461	0.146595719	0.980220277	0.998920199	Bacteria.Firmicutes.Clostridia.Clostridiales.Lachnospiraceae..Eubacterium..ventriosum.group	STK33
157912	ENSG00000130413	rs12224243	0.680337821	0.099588886	0.656773627	0.979985278	0.080506748	-0.637794595	-0.034846632	0.003575942	0.194539012	0.381835784	0.078062438	0.142000358	0.506386091	0.092057134	0.999469974	0.999680155	Bacteria.Bacteroidetes.Bacteroidia.Bacteroidales.Porphyromonadaceae.Barnesiella	STK33
157913	ENSG00000130413	rs12224243	0.278146113	0.034136464	0.966179221	0.927724638	0.148635246	-0.659680581	0.003043894	-0.014542958	0.135925207	0.304928249	0.071516772	0.159716093	0.178525754	0.020243768	0.998173674	0.999631787	Bacteria.Firmicutes.Bacilli.Bacillales	STK33
157914	ENSG00000130413	rs12224243	0.413551523	0.50559189	0.312545836	0.259994547	-0.647258035	0.95321455	0.132659611	-0.266256202	0.786596739	1.424038828	0.130354841	0.234345577	0.999415694	0.833631241	0.990344402	0.933994762	Bacteria.Firmicutes	STK33
157915	ENSG00000130413	rs12224243	0.255517615	0.024485209	0.698616193	0.499558939	0.141445899	-0.597607853	0.0187595	-0.067488982	0.12331679	0.259578626	0.048239732	0.099405565	0.118560472	0.010267776	0.95477287	0.959631403	Bacteria.Firmicutes.Negativicutes.Selenomonadales.Veillonellaceae.Dialister	STK33
157916	ENSG00000130413	rs12224243	0.359234245	0.06254042	0.664511399	0.910376347	0.125484917	-0.71228576	-0.040681958	-0.020972886	0.135914876	0.375974511	0.093381965	0.185606546	0.23447397	0.031982645	0.824329231	0.868962619	Bacteria.Firmicutes.Clostridia.Clostridiales.Ruminococcaceae.Butyricicoccus	STK33
157917	ENSG00000130413	rs12224243	0.580395841	0.025769832	0.416385406	0.893013457	0.080013302	-0.582745161	0.047390216	0.013706445	0.144024998	0.255454078	0.057944838	0.101520355	0.31312131	0.015939293	0.919919759	0.935997136	Bacteria.Firmicutes.Clostridia.Clostridiales.Lachnospiraceae.Roseburia	STK33
157918	ENSG00000130413	rs12224243	0.984414867	0.412328759	0.65135775	0.972120852	0.006561036	-0.6733114	0.028294057	0.005301523	0.33460217	0.816109154	0.062329275	0.151121342	0.874024309	0.581816222	0.99911693	0.998724627	Bacteria.Bacteroidetes.Bacteroidia.Bacteroidales.Bacteroidaceae.Bacteroides	STK33
157919	ENSG00000130413	rs12224243	0.449505226	0.150641099	0.901443913	0.426274482	0.126835345	-0.477424431	0.00960756	-0.115233401	0.166720166	0.328316267	0.077284151	0.143945887	0.299115637	0.069100717	0.993501001	0.908928571	Bacteria.Firmicutes.Erysipelotrichia.Erysipelotrichales	STK33
157920	ENSG00000130413	rs12224243	0.10979434	0.005530787	0.261862964	0.289407385	0.229827673	-0.756075983	-0.089114983	0.149002011	0.141784834	0.263565776	0.078745549	0.139513825	0.112508151	0.005441025	0.599737839	0.892844497	Bacteria.Actinobacteria.Actinobacteria	STK33
157921	ENSG00000130413	rs12224243	0.75654179	0.018437795	0.098005755	0.497553819	-0.049580863	-0.607438312	0.120143864	0.077287555	0.159262289	0.251357912	0.071583986	0.113305921	0.454213566	0.02359457	0.998793879	0.998019463	Bacteria.Firmicutes.Clostridia.Clostridiales.Lachnospiraceae.Blautia	STK33
157922	ENSG00000130413	rs12224243	0.996819909	0.671801683	0.628287212	0.087034052	0.001104525	0.2360576	0.046887399	-0.257508765	0.276076887	0.554678449	0.09639465	0.148240382	0.864539579	0.553524206	0.99967607	0.999141757	Bacteria.Firmicutes.Negativicutes.Selenomonadales	STK33
157923	ENSG00000130413	rs12224243	0.026763898	0.001084044	0.059455479	0.024689098	0.423607258	-1.471743203	-0.102458061	0.314108365	0.186975037	0.430548235	0.053422734	0.136638714	0.105422282	0.005615433	0.713149778	0.995251343	Bacteria.Proteobacteria.Gammaproteobacteria	STK33
157924	ENSG00000130413	rs12224243	0.24808166	0.011044685	0.643505157	0.8598797	0.143939285	-0.654285594	0.029644289	0.020787322	0.123518523	0.250202215	0.063759464	0.117297858	0.123743158	0.006356022	0.988417641	0.955960693	Bacteria.Firmicutes.Clostridia.Clostridiales.Lachnospiraceae.Coprococcus.1	STK33
157925	ENSG00000130413	rs12224243	0.6130541	0.444384294	0.004218418	0.042443327	-0.069277749	-0.24918066	-0.158852087	0.23727394	0.136337772	0.323851828	0.053589912	0.114667368	0.33852378	0.156142305	0.995810404	0.993631935	Bacteria.Firmicutes.Clostridia.Clostridiales.Clostridiaceae.1.Clostridium.sensu.stricto.1	STK33
157926	ENSG00000130413	rs12224243	0.463991179	0.508787841	0.268520807	0.041755036	0.093165575	-0.215984775	-0.06916306	0.287637597	0.126484888	0.325112326	0.061980854	0.13852713	0.235015889	0.137223315	0.799177907	0.956405468	Bacteria.Firmicutes.Clostridia.Clostridiales.Peptostreptococcaceae.Intestinibacter	STK33
157927	ENSG00000130413	rs12224243	0.89045444	0.361022015	0.017480889	0.078524702	-0.018756783	-0.302325677	-0.128979331	0.20746575	0.135661284	0.328682937	0.052909488	0.116095352	0.40140807	0.142953123	0.995652601	0.976854668	Bacteria.Firmicutes.Clostridia.Clostridiales.Clostridiaceae.1	STK33
157928	ENSG00000130413	rs12224243	0.083585813	0.002347428	0.184445896	0.076541114	0.25371913	-1.001369135	-0.066453623	0.200302949	0.14441917	0.316401741	0.049547091	0.111322098	0.122124966	0.003888312	0.998302481	0.99762474	Bacteria.Proteobacteria.Gammaproteobacteria.Enterobacteriales.Enterobacteriaceae.Escherichia.Shigella	STK33
157929	ENSG00000130413	rs12224243	0.378077691	0.012520744	0.915884178	0.315566064	0.156813221	-0.900224732	0.007800735	-0.141528911	0.176707762	0.350641125	0.073574539	0.139947494	0.405422374	0.022229371	0.997152221	0.990360691	Bacteria.Firmicutes.Clostridia.Clostridiales.Family.XI	STK33
157930	ENSG00000130413	rs12224243	0.820783893	0.042086689	0.349941438	0.873601214	0.037793747	-0.642100113	-0.073021297	0.020874965	0.166169427	0.30975406	0.077568081	0.130709523	0.446212816	0.046212538	0.988161388	0.958055178	Bacteria.Firmicutes.Bacilli.Lactobacillales.Carnobacteriaceae	STK33
157931	ENSG00000130413	rs12224243	0.697581049	0.170533019	0.062677661	0.192736732	-0.063695122	-0.393686556	-0.133235018	0.167918387	0.163200668	0.28412666	0.070364833	0.127600486	0.385270417	0.072872329	0.747437767	0.924960833	Bacteria.Firmicutes.Clostridia.Clostridiales.Ruminococcaceae.Ruminococcus.2	STK33
157932	ENSG00000130413	rs12224243	0.433185637	0.146545907	0.904660349	0.42469955	0.128074077	-0.478736983	0.009009469	-0.114640642	0.162412665	0.325862426	0.074930655	0.142716634	0.270179976	0.056006936	0.999513786	0.935854538	Bacteria.Firmicutes.Erysipelotrichia.Erysipelotrichales.Erysipelotrichaceae	STK33
157933	ENSG00000130413	rs12224243	0.558764052	0.791357241	0.407208247	0.458855305	-0.372141848	0.365289805	0.09035359	-0.175598875	0.633257566	1.375217104	0.108318802	0.235670948	0.987348183	0.798581945	0.996576058	0.828350038	Bacteria.Firmicutes.Clostridia.Clostridiales	STK33
157934	ENSG00000130413	rs12224243	0.331107009	0.020044803	0.516940225	0.880564027	0.125272417	-0.631558649	-0.034234842	0.015426538	0.12794678	0.264994551	0.052541968	0.102272612	0.169415871	0.010200954	0.700305493	0.999675186	Bacteria.Firmicutes.Negativicutes.Selenomonadales.Acidaminococcaceae	STK33
157935	ENSG00000130413	rs12224243	0.541553127	0.009854761	0.712255794	0.24970145	0.107131516	-0.901975545	-0.027772756	-0.165988625	0.174579609	0.339360645	0.074976411	0.142933053	0.436855023	0.018078416	0.914413849	0.870639678	Bacteria.Firmicutes.Clostridia.Clostridiales.Lachnospiraceae..Eubacterium..xylanophilum.group	STK33
157936	ENSG00000130413	rs12224243	0.492709685	0.026030119	0.082316487	0.960038825	0.085215365	-0.57279336	-0.089373105	0.003277482	0.123528122	0.251548496	0.050657731	0.065164523	0.220383811	0.010190734	0.582498457	0.890013297	Bacteria.Fusobacteria.Fusobacteriia.Fusobacteriales	STK33
157937	ENSG00000130413	rs12224243	0.351323647	0.01392605	0.919638104	0.271081543	0.161556455	-1.000569522	0.007134876	-0.159606534	0.172112405	0.396028721	0.070449549	0.143806212	0.337054585	0.023723283	0.887523106	0.88039476	Bacteria.Firmicutes.Clostridia.Clostridiales.Ruminococcaceae.Ruminococcaceae.UCG.014	STK33
157938	ENSG00000130413	rs12224243	0.401339884	0.041379084	0.485442003	0.650194917	0.111957682	-0.591148597	-0.038316705	0.047380804	0.132544153	0.284157645	0.054619181	0.104003466	0.222253114	0.019491967	0.787191979	0.973056354	Bacteria.Firmicutes.Negativicutes.Selenomonadales.Acidaminococcaceae.Phascolarctobacterium	STK33
157939	ENSG00000130413	rs12224243	0.995906455	0.11543556	0.428623266	0.838357532	-0.001146552	-0.737407797	-0.063977315	-0.032363619	0.222631854	0.462254019	0.080327595	0.158024351	0.735732898	0.156020318	0.998986731	0.998377846	Bacteria.Firmicutes.Clostridia.Clostridiales.Family.XI.Anaerococcus	STK33
157940	ENSG00000130413	rs12224243	0.408392345	0.016601359	0.583974624	0.299669731	0.114537806	-0.623729195	-0.029461134	-0.101759162	0.137660644	0.253747366	0.053536962	0.097343558	0.188240043	0.009735862	0.99894297	0.998882343	Bacteria.Verrucomicrobia.Verrucomicrobiae.Verrucomicrobiales.Verrucomicrobiaceae.Akkermansia	STK33
157941	ENSG00000130413	rs12224243	0.619051088	0.459046219	0.636072461	0.20261574	0.081236869	-0.27904257	0.028997386	-0.132417999	0.162619081	0.374662431	0.06099593	0.102894871	0.405266996	0.215983389	0.925639372	0.796211382	Bacteria.Firmicutes.Negativicutes.Selenomonadales.Veillonellaceae	STK33
157942	ENSG00000130413	rs12224243	0.381311388	0.023976914	0.870142027	0.619853426	0.167023452	-0.744901652	0.011357407	-0.058498945	0.189502468	0.322355687	0.069203873	0.117371596	0.371837531	0.041700575	0.999586829	0.996426659	Bacteria.Firmicutes.Negativicutes.Selenomonadales.Veillonellaceae.Megasphaera	STK33
157943	ENSG00000130413	rs12224243	0.482581082	0.005219509	0.003733464	0.514833714	0.080633074	-0.659446181	0.186680494	0.078547949	0.114187123	0.228241685	0.062088363	0.119946158	0.198203901	0.003368322	0.877294832	0.999513539	Bacteria.Firmicutes.Clostridia.Clostridiales.Lachnospiraceae.Dorea	STK33
157944	ENSG00000130413	rs12224243	0.790749044	0.112899689	0.595455932	0.872838538	0.056236584	-0.695474834	-0.042384398	-0.027014793	0.211085217	0.432865669	0.079440782	0.168130967	0.644949953	0.125533954	0.996483139	0.894831116	Bacteria.Bacteroidetes.Bacteroidia.Bacteroidales.Porphyromonadaceae.Butyricimonas	STK33
157945	ENSG00000130413	rs12224243	0.376048716	0.033671736	0.988499172	0.933687767	0.149117951	-0.656575693	0.001107743	-0.011012483	0.167318905	0.302676258	0.076557857	0.131848235	0.300048968	0.025123858	0.973439377	0.998264076	Bacteria.Firmicutes.Clostridia.Clostridiales.Ruminococcaceae.Ruminococcaceae.UCG.003	STK33
157946	ENSG00000130413	rs12224243	0.178725427	0.131647624	0.463857215	0.500991956	0.189489283	-0.49118772	0.049701164	0.104651388	0.139417511	0.321760183	0.067455756	0.154660769	0.150954286	0.04190952	0.940861986	0.918095151	Bacteria.Firmicutes.Clostridia.Clostridiales.Lachnospiraceae..Eubacterium..eligens.group	STK33
157947	ENSG00000130413	rs12224243	0.026798885	0.035410689	0.052945927	0.112855709	0.857498011	-2.352769842	-0.175613962	0.415230375	0.378579441	1.095464196	0.089109055	0.258408478	0.367655784	0.317840344	0.75121437	0.99665811	Bacteria.Proteobacteria	STK33
157948	ENSG00000130413	rs12224243	0.229475308	0.007116201	0.716503872	0.260045845	0.185749199	-0.832039046	0.02624191	-0.150538286	0.153139315	0.299520471	0.071955458	0.132510776	0.210345514	0.008867984	0.904058404	0.959064499	Bacteria.Firmicutes.Clostridia.Clostridiales.Ruminococcaceae..Eubacterium..coprostanoligenes.group	STK33
157949	ENSG00000130413	rs12224243	0.399822689	0.012457535	0.36484821	0.616187806	0.107416061	-0.634547567	0.058292427	0.057231416	0.126756317	0.246972785	0.063884987	0.11363443	0.206711121	0.00609857	0.850905	0.984056941	Bacteria.Firmicutes.Clostridia.Clostridiales.Lachnospiraceae..Eubacterium..hallii.group	STK33
157950	ENSG00000130413	rs12224243	0.313332144	0.087900661	0.051198963	0.240679163	0.122511044	-0.526442824	0.114718491	-0.155456217	0.120579889	0.303907322	0.057766044	0.131302957	0.160278302	0.02741403	0.863250727	0.939697157	Bacteria.Proteobacteria.Deltaproteobacteria	STK33
157951	ENSG00000130413	rs12224243	0.511895499	0.030369528	0.601466103	0.6040692	0.099096694	-0.815940759	0.031274341	0.07106257	0.150269635	0.368723638	0.059590487	0.136380886	0.346607922	0.02909016	0.970184809	0.926262776	Bacteria.Proteobacteria.Betaproteobacteria.Burkholderiales	STK33
157952	ENSG00000130413	rs12224243	0.86846263	0.401988002	0.332439744	0.664464754	0.028624409	-0.465972125	-0.069612596	0.092612738	0.172169183	0.552417906	0.071296368	0.212553119	0.599810384	0.217012601	0.99946547	0.972078348	Bacteria.Firmicutes.Erysipelotrichia.Erysipelotrichales.Erysipelotrichaceae..Clostridium..innocuum.group	STK33
157953	ENSG00000130413	rs12224243	0.272536542	0.027648594	0.736709357	0.657147198	0.187749062	-0.748618127	0.031254781	-0.122190063	0.169681738	0.332409502	0.092569577	0.274045868	0.243964099	0.025594625	0.882613359	0.994506574	Bacteria.Firmicutes.Clostridia.Clostridiales.Family.XIII	STK33
157954	ENSG00000130413	rs12224243	0.213516412	0.004596498	0.622510363	0.157325961	0.151358264	-0.731557134	0.025407425	0.191469827	0.120500833	0.249326039	0.051367489	0.13385959	0.112031791	0.002690245	0.846285577	0.817390734	Bacteria.Proteobacteria.Gammaproteobacteria.Pasteurellales.Pasteurellaceae	STK33
157955	ENSG00000130413	rs12224243	0.748468325	0.584177742	0.163085436	0.080768562	-0.060330045	-0.192114179	-0.117744618	0.271949417	0.1873588	0.349300191	0.083476705	0.153345368	0.513309181	0.238410991	0.998768023	0.918960091	Bacteria.Firmicutes.Clostridia.Clostridiales.Ruminococcaceae.Ruminococcaceae.NK4A214.group	STK33
157956	ENSG00000130413	rs12224243	0.730924646	0.17334618	0.26726245	0.934068348	-0.083855877	-0.562834876	-0.124801264	0.016041482	0.242809583	0.408914675	0.111544861	0.19316975	0.61475767	0.168051834	0.905457014	0.999148231	Bacteria.Firmicutes.Clostridia.Clostridiales.Ruminococcaceae.Anaerotruncus	STK33
157957	ENSG00000130413	rs12224243	0.570394215	0.009339852	0.504369907	0.420013567	0.082773353	-0.712980413	-0.038917608	-0.094654284	0.145133799	0.266247643	0.057973178	0.116645666	0.290277799	0.009937274	0.999305535	0.989974535	Bacteria.Proteobacteria.Gammaproteobacteria.Pseudomonadales.Pseudomonadaceae.Pseudomonas	STK33
157958	ENSG00000130413	rs12224243	0.230648159	0.039989194	0.4299881	0.200762498	0.149393309	-0.549653159	0.049256359	-0.147976812	0.123479815	0.262332608	0.06202856	0.114507275	0.131847192	0.016063022	0.999334555	0.984995763	Bacteria.Firmicutes.Erysipelotrichia.Erysipelotrichales.Erysipelotrichaceae.Erysipelotrichaceae.UCG.003	STK33
157959	ENSG00000130413	rs12224243	0.689309991	0.012244215	0.049000788	0.708597302	0.051388126	-0.645507552	0.109965847	-0.039211378	0.127973318	0.25059554	0.054829192	0.104463732	0.307217112	0.008058654	0.997466038	0.99585736	Bacteria.Bacteroidetes.Bacteroidia.Bacteroidales.Rikenellaceae	STK33
157960	ENSG00000130413	rs12224243	0.0699138	0.0034174	0.141807142	0.162571566	0.285668406	-0.851790483	0.147628378	-0.279523393	0.155055034	0.280449998	0.099287023	0.197926404	0.110526322	0.006154874	0.867267722	0.989731238	Bacteria.Actinobacteria.Coriobacteriia.Coriobacteriales.Coriobacteriaceae	STK33
157961	ENSG00000130413	rs12224243	0.235456815	0.015878095	0.869234983	0.378190612	0.148191515	-0.618140669	-0.01157681	0.111486052	0.123767281	0.249700019	0.070046958	0.125659964	0.139596445	0.00748555	0.851335658	0.950831879	Bacteria.Actinobacteria.Actinobacteria.Bifidobacteriales.Bifidobacteriaceae.Bifidobacterium	STK33
157962	ENSG00000130413	rs12224243	0.264643833	0.336285425	0.75417122	0.110510358	0.161250436	-0.31055669	-0.016423343	-0.215405434	0.143327699	0.320627259	0.0522288	0.133160431	0.19365164	0.12719196	0.999507593	0.922522699	Bacteria.Firmicutes.Clostridia.Clostridiales.Lachnospiraceae.Lachnoclostridium	STK33
157963	ENSG00000130413	rs12224243	0.392846414	0.006986894	0.737204485	0.213529504	0.114895802	-0.701742556	-0.019905377	-0.154194267	0.133583927	0.252011318	0.059070667	0.122762211	0.209652125	0.005807803	0.999550314	0.996901429	Bacteria.Proteobacteria.Gammaproteobacteria.Pseudomonadales	STK33
157964	ENSG00000130413	rs12224243	0.270635069	0.017967667	0.320084335	0.50410397	0.136555872	-0.615752419	0.08468953	-0.132924811	0.122921812	0.253722695	0.084534773	0.197886062	0.108321707	0.007409116	0.946830748	0.956901174	Bacteria.Firmicutes.Clostridia.Clostridiales.Ruminococcaceae.Ruminiclostridium.5	STK33
157965	ENSG00000130413	rs12224243	0.246268849	0.013437037	0.677212771	0.296215507	0.145957474	-0.63065942	-0.023852527	0.10747981	0.124766041	0.248263274	0.057046347	0.102077467	0.122669476	0.008386438	0.996033175	0.941706147	Bacteria.Firmicutes.Clostridia.Clostridiales.Lachnospiraceae.Lachnospiraceae.NK4A136.group	STK33
157966	ENSG00000130413	rs12224243	0.309932593	0.025347279	0.943764847	0.609627254	0.154274599	-0.760412888	0.003734495	-0.054754556	0.150771396	0.332345469	0.052741299	0.106722981	0.230386403	0.022727895	0.998735039	0.999709092	Bacteria.Bacteroidetes.Bacteroidia.Bacteroidales.Prevotellaceae.Prevotella.9	STK33
157967	ENSG00000130413	rs12224243	0.408062829	0.035645493	0.649323915	0.78856214	0.116494855	-0.603580254	-0.030507127	0.034468979	0.139913876	0.281401697	0.066786311	0.128009105	0.215878426	0.012830853	0.999989953	0.995366106	Bacteria.Firmicutes.Clostridia.Clostridiales.Christensenellaceae	STK33
157968	ENSG00000130413	rs12224243	0.464714499	0.378206877	0.047921712	0.035247928	-0.127843468	0.575850626	0.143770471	-0.482217477	0.17384725	0.649084356	0.071330524	0.224317435	0.498020153	0.264796338	0.980822927	0.911769308	Bacteria.Firmicutes.Clostridia.Clostridiales.Lachnospiraceae.Lachnospiraceae.UCG.008	STK33
157969	ENSG00000130413	rs12224243	0.771002232	0.3190274	0.274993803	0.656859066	0.044854752	-0.498933336	-0.057483388	0.07077866	0.153473869	0.496926871	0.052220906	0.158598598	0.44843631	0.170051082	0.999614985	0.99936283	Bacteria.Firmicutes.Clostridia.Clostridiales.Lachnospiraceae.Tyzzerella.4	STK33
157970	ENSG00000130413	rs12224243	0.031134788	0.083792579	0.069366772	0.827969479	0.431976398	-0.701397533	0.139117628	-0.03170193	0.196138331	0.399514869	0.075358693	0.145308085	0.117653945	0.092378983	0.558676932	0.900264394	Bacteria.Firmicutes.Erysipelotrichia.Erysipelotrichales.Erysipelotrichaceae.Faecalitalea	STK33
157971	ENSG00000130413	rs12224243	0.425137306	0.01098545	0.668416388	0.411810237	0.111830872	-0.831999095	-0.022141395	-0.098487213	0.139351051	0.317913878	0.05146185	0.119241648	0.277449718	0.012587508	0.905151331	0.794853409	Bacteria.Firmicutes.Clostridia.Clostridiales.Lachnospiraceae.Tyzzerella	STK33
157972	ENSG00000130413	rs12224243	0.201522637	0.009599773	0.493826461	0.504738579	0.160171351	-0.683996542	0.041139038	-0.069362668	0.124155549	0.256403426	0.059789927	0.103415047	0.110059099	0.004679642	0.996546716	0.994860843	Bacteria.Firmicutes.Clostridia.Clostridiales.Ruminococcaceae.Ruminococcaceae.UCG.002	STK33
157973	ENSG00000130413	rs12224243	0.554313293	0.004263686	0.316563448	0.101099328	0.075830824	-0.717767413	0.054490211	0.158906158	0.127587197	0.242449166	0.053993365	0.095566704	0.256906588	0.004809494	0.853776075	0.994448463	Bacteria.Bacteroidetes.Bacteroidia.Bacteroidales.Porphyromonadaceae	STK33
157974	ENSG00000130413	rs12224243	0.441652505	0.03837388	0.573603644	0.750336785	0.108680449	-0.594736554	-0.037206027	0.040740595	0.14040103	0.281446396	0.065784964	0.127503163	0.229570462	0.013252222	0.999417824	0.997023453	Bacteria.Firmicutes.Clostridia.Clostridiales.Christensenellaceae.Christensenellaceae.R.7.group	STK33
157975	ENSG00000130413	rs12224243	0.893556038	0.204948159	0.024876034	0.307838749	0.017664079	-0.467229482	-0.134631038	0.145146351	0.131504619	0.364959543	0.058644116	0.141232992	0.347784026	0.076762803	0.998970432	0.998994847	Bacteria.Firmicutes.Erysipelotrichia.Erysipelotrichales.Erysipelotrichaceae.Erysipelatoclostridium	STK33
157976	ENSG00000130413	rs12224243	0.848259412	0.215261796	0.282825529	0.676399906	0.031237862	-0.533491383	-0.072271805	0.066439803	0.162618697	0.426368092	0.066743643	0.158475611	0.483364193	0.10044535	0.973651245	0.997803387	Bacteria.Actinobacteria.Actinobacteria.Micrococcales	STK33
157977	ENSG00000130413	rs12224243	0.260661572	0.127808728	0.733024094	0.629363258	0.179160892	-0.520823096	0.023548745	0.062849423	0.157911545	0.337716459	0.068745027	0.129617112	0.257221313	0.070947639	0.989571042	0.984195611	Bacteria.Firmicutes.Clostridia.Clostridiales.Ruminococcaceae.Ruminococcus.1	STK33
157978	ENSG00000130413	rs12224243	0.379377579	0.015433998	0.65177479	0.274712024	0.12143655	-0.630728428	-0.024225886	-0.107195954	0.137218766	0.253649647	0.05343601	0.09732472	0.176426132	0.009347925	0.998409995	0.996467843	Bacteria.Verrucomicrobia	STK33
157979	ENSG00000130413	rs12224243	0.164443819	0.033568265	0.264640699	0.953036242	0.177702167	-0.622439865	0.081306651	-0.008501674	0.126397299	0.286766804	0.072269064	0.143806972	0.113103352	0.011610495	0.754078404	0.999116829	Bacteria.Firmicutes.Clostridia.Clostridiales.Ruminococcaceaencultured	STK33
157980	ENSG00000130413	rs12224243	0.258766703	0.020861813	0.540291616	0.803389594	0.14105693	-0.631381466	-0.029865719	0.026466268	0.123828678	0.2667156	0.04851673	0.105879217	0.134751741	0.011131311	0.973523722	0.998261574	Bacteria.Proteobacteria.Betaproteobacteria.Burkholderiales.Alcaligenaceae.Parasutterella	STK33
157981	ENSG00000130413	rs12224243	0.906919715	0.214522414	0.199872821	0.521198931	0.018441769	-0.49910695	0.080409423	-0.08017825	0.157118979	0.398237787	0.062097912	0.124318113	0.549926844	0.106423067	0.951961461	0.928069436	Bacteria.Proteobacteria.Betaproteobacteria	STK33
157982	ENSG00000130413	rs12224243	0.028209107	0.549796282	0.005213004	0.170257743	-0.72656738	0.5699945	0.196779036	-0.265943829	0.32381868	0.948166454	0.068096992	0.19180838	0.481735484	0.676036949	0.956359196	0.916750732	Bacteria.Firmicutes.Clostridia.Clostridiales.Ruminococcaceae	STK33
157983	ENSG00000130413	rs12224243	0.784910324	0.042016366	0.030690374	0.966258465	-0.038530502	-0.503773005	0.161225273	0.004577183	0.140602132	0.242938152	0.073003469	0.107794366	0.346828336	0.024486493	0.997851323	0.986280984	Bacteria.Firmicutes.Clostridia.Clostridiales.Lachnospiraceae.Fusicatenibacter	STK33
157984	ENSG00000130413	rs12224243	0.016634754	0.000472721	0.020634599	0.016261842	0.366587804	-1.157266465	-0.112987288	0.266242183	0.149184265	0.314560917	0.047640779	0.107957255	0.056721972	0.001412297	0.932672331	0.965530807	Bacteria.Proteobacteria.Gammaproteobacteria.Enterobacteriales.Enterobacteriaceae	STK33
157985	ENSG00000130413	rs12224243	0.258171047	0.110433352	0.842245278	0.417816043	0.144471	-0.487618562	0.011482441	0.105564564	0.126665658	0.301372117	0.057467442	0.129474644	0.168987643	0.035234095	0.845623604	0.906418779	Bacteria.Firmicutes.Clostridia.Clostridiales.Lachnospiraceae.Lachnospira	STK33
157986	ENSG00000130413	rs12224243	0.161783218	0.118636446	0.438105206	0.701665692	0.230080822	-0.760036625	0.066655705	-0.077368951	0.162606672	0.480701696	0.085442161	0.201093151	0.206489699	0.070184829	0.999550585	0.97112811	Bacteria.Firmicutes.Clostridia.Clostridiales.Lachnospiraceae.Lachnospiraceae.ND3007.group	STK33
157987	ENSG00000130413	rs12224243	0.593814844	0.078493622	0.859094184	0.971572522	0.115596776	-0.649340247	-0.014208986	-0.00450393	0.215697485	0.363324319	0.079726123	0.125908303	0.493139828	0.090047551	0.996423631	0.978694418	Bacteria.Bacteroidetes.Bacteroidia.Bacteroidales.Prevotellaceae.Prevotella.7	STK33
157988	ENSG00000130413	rs12224243	0.213114921	0.013915922	0.574593117	0.46447136	0.215039037	-0.784628541	-0.053633824	0.13168456	0.171047124	0.310524047	0.095077345	0.178972674	0.241032028	0.015341387	0.94497438	0.972299477	Bacteria.Actinobacteria	STK33
157989	ENSG00000130413	rs12224243	0.044675863	0.445796363	0.094740042	0.526101808	0.507714806	-0.404578926	-0.13656135	-0.120313179	0.248067883	0.527458762	0.080554961	0.188771006	0.278260394	0.379505501	0.996108676	0.998781139	Bacteria.Firmicutes.Clostridia.Clostridiales.Lachnospiraceae..Ruminococcus..gnavus.group	STK33
157990	ENSG00000130413	rs12224243	0.937997383	0.138593868	0.177769393	0.680689841	-0.013255734	-0.551774747	-0.091034557	0.054376298	0.169762203	0.368049704	0.066829635	0.131550111	0.549689765	0.095854757	0.999814869	0.942552604	Bacteria.Actinobacteria.Actinobacteria.Corynebacteriales.Corynebacteriaceae	STK33
157991	ENSG00000130413	rs12224243	0.850569146	0.103461331	0.341133919	0.671385761	0.032491446	-0.541459546	-0.063543758	0.050360754	0.171791699	0.327931196	0.066270821	0.118176338	0.474720551	0.067872016	0.864071281	0.928889195	Bacteria.Firmicutes.Clostridia.Clostridiales.Lachnospiraceae.Lachnospiraceae.UCG.010	STK33
157992	ENSG00000130413	rs12224243	0.728904436	0.00996431	0.453410743	0.048871657	0.050401421	-0.648444901	0.0434988	0.233493174	0.144807596	0.244352082	0.057675297	0.116351697	0.373267936	0.009684234	0.99786128	0.999462671	Bacteria.Firmicutes.Clostridia.Clostridiales.Lachnospiraceae.Anaerostipes	STK33
157993	ENSG00000130413	rs12224243	0.851480628	0.178985448	0.465601964	0.592818801	0.036370165	-0.489150146	-0.057531227	0.084057012	0.193494119	0.360112614	0.078389876	0.156422767	0.522407548	0.146461852	0.966546108	0.948324914	Bacteria.Firmicutes.Clostridia.Clostridiales.Ruminococcaceae.Ruminiclostridium.6	STK33
157994	ENSG00000130413	rs12224243	0.622325486	0.006187617	0.693098984	0.127504402	0.090953413	-1.064101654	-0.036463817	-0.339382018	0.183787328	0.376211583	0.091990679	0.219886039	0.467580991	0.013947951	0.94332259	0.978883571	Bacteria.Firmicutes.Clostridia.Clostridiales.Family.XIII.Family.XIII.AD3011.group	STK33
157995	ENSG00000130413	rs12224243	0.41601781	0.024341695	0.582766951	0.570919599	0.111547965	-0.831199753	0.029111118	0.075886748	0.136283567	0.360665112	0.052731109	0.13324093	0.266906744	0.021403849	0.943988959	0.926577937	Bacteria.Proteobacteria.Betaproteobacteria.Burkholderiales.Alcaligenaceae	STK33
157996	ENSG00000130413	rs12224243	0.822155102	0.015759378	0.704560285	0.287944939	0.05173901	-0.67850854	-0.03146105	-0.095608839	0.229267989	0.273761337	0.082614093	0.089247201	0.651218629	0.04302926	0.999437234	0.98110946	Bacteria.Proteobacteria.Betaproteobacteria.Neisseriales.Neisseriaceae	STK33
157997	ENSG00000130413	rs12224243	0.881068996	0.495505999	0.57727361	0.964305335	-0.058162388	-0.607128713	0.038925729	-0.007101548	0.387246355	0.885831046	0.069491628	0.158087131	0.922645073	0.641700991	0.998947111	0.995399427	Bacteria.Bacteroidetes	STK33
157998	ENSG00000130413	rs12224243	0.497517968	0.026163271	0.080556002	0.95747245	0.084297626	-0.572094563	-0.089831755	0.003486267	0.123572559	0.251474148	0.050617501	0.06512906	0.221655983	0.010563634	0.567019743	0.89404917	Bacteria.Fusobacteria.Fusobacteriia.Fusobacteriales.Fusobacteriaceae.Fusobacterium	STK33
157999	ENSG00000130413	rs12224243	0.881045471	0.495439502	0.577253168	0.964399143	-0.058174202	-0.607228938	0.03892834	-0.007083053	0.387247821	0.885840148	0.069492549	0.158091185	0.921125395	0.641116614	0.998912436	0.995383189	Bacteria.Bacteroidetes.Bacteroidia.Bacteroidales	STK33
158000	ENSG00000130413	rs12224243	0.078121551	0.535881781	0.005798795	0.127509772	-0.400397358	0.529835244	0.14709001	-0.282108447	0.223747694	0.851400022	0.051578967	0.182781044	0.395053832	0.454216131	0.999785669	0.999420701	Bacteria.Firmicutes.Clostridia.Clostridiales.Ruminococcaceae.Faecalibacterium	STK33
158001	ENSG00000130413	rs12224243	0.140418643	0.005197743	0.366081904	0.569753387	0.191936342	-0.723719161	0.045812547	0.050314783	0.128628751	0.250358799	0.05033796	0.088074502	0.108422601	0.003627185	0.674985521	0.854296605	Bacteria.Proteobacteria.Betaproteobacteria.Burkholderiales.Alcaligenaceae.Sutterella	STK33
158002	ENSG00000130413	rs12224243	0.210388445	0.004798451	0.647169457	0.164221696	0.152650491	-0.727952562	0.023222313	0.190202591	0.120690757	0.249384256	0.050505029	0.135216429	0.107937176	0.002871719	0.869343365	0.851045623	Bacteria.Proteobacteria.Gammaproteobacteria.Pasteurellales.Pasteurellaceae.Haemophilus	STK33
158003	ENSG00000130413	rs12224243	0.941987467	0.829025203	0.799824562	0.437191381	0.032970645	0.255277774	0.022150012	-0.179101449	0.451345105	1.177426151	0.086999655	0.229120483	0.9056128	0.721748011	0.882561191	0.810360002	Bacteria.Firmicutes.Clostridia.Clostridiales.Lachnospiraceae	STK33
158004	ENSG00000130413	rs12224243	0.820658924	0.042192252	0.348252785	0.879620067	0.037760861	-0.641774901	-0.07181698	0.019775734	0.165907098	0.309761181	0.076020153	0.130070225	0.440815728	0.049342789	0.963485106	0.98063036	Bacteria.Firmicutes.Bacilli.Lactobacillales.Carnobacteriaceae.Granulicatella	STK33
158005	ENSG00000130413	rs12224243	0.306441858	0.016006331	0.729665411	0.485946256	0.189702772	-0.778902798	0.032489789	-0.119153226	0.184051586	0.315040971	0.09361972	0.170046104	0.323314303	0.025462028	0.998330087	0.999834196	Bacteria.Actinobacteria.Coriobacteriia.Coriobacteriales.Coriobacteriaceae.Collinsella	STK33
158006	ENSG00000130413	rs12224243	0.184848794	0.010294454	0.452436168	0.535929368	0.16898748	-0.689726043	0.038861286	-0.056861727	0.126112435	0.261110035	0.051414901	0.091382636	0.103328307	0.006914242	0.99994518	0.999865593	Bacteria.Bacteroidetes.Bacteroidia.Bacteroidales.Prevotellaceae	STK33
158007	ENSG00000130413	rs12224243	0.58560958	0.163833779	0.701741516	0.987674399	0.097826375	-0.663190524	-0.027215445	-0.002689803	0.178548187	0.471027043	0.070755807	0.173456204	0.537657086	0.12689521	0.999028109	0.999645752	Bacteria.Actinobacteria.Actinobacteria.Micrococcales.Micrococcaceae	STK33
158008	ENSG00000130413	rs12224243	0.128556527	0.005466049	0.315142875	0.245246959	0.24011492	-0.804834635	0.114776714	-0.247537319	0.156008166	0.280153203	0.113394252	0.211135453	0.149154438	0.008188923	0.807103398	0.994989321	Bacteria.Actinobacteria.Coriobacteriia.Coriobacteriales	STK33
158009	ENSG00000130413	rs12224243	0.122923649	0.026894651	0.322028341	0.466337759	0.230343635	-0.813378943	0.071382766	-0.113593353	0.14740823	0.359335486	0.071541303	0.155034639	0.160268795	0.019805549	0.751923627	0.975162928	Bacteria.Bacteroidetes.Bacteroidia.Bacteroidales.Porphyromonadaceae.Odoribacter	STK33
158010	ENSG00000130413	rs12224243	0.689539208	0.01222077	0.048779176	0.709109635	0.051340377	-0.645567781	0.110112439	-0.039150948	0.127954116	0.250547831	0.054846848	0.104495436	0.307148168	0.008141066	0.997528932	0.997162649	Bacteria.Bacteroidetes.Bacteroidia.Bacteroidales.Rikenellaceae.Alistipes	STK33
158011	ENSG00000130413	rs12224243	0.230614846	0.046215898	0.577052327	0.688021106	0.149788217	-0.608028506	0.03235286	-0.054865145	0.12379728	0.299274448	0.057723871	0.136035909	0.121188425	0.015312957	0.998880039	0.97913007	Bacteria.Proteobacteria.Deltaproteobacteria.Desulfovibrionales.Desulfovibrionaceae.Bilophila	STK33
158012	ENSG00000130413	rs12224243	0.166520798	0.06226803	0.42306875	0.950012559	0.237066771	-0.672820739	0.065081973	-0.010710012	0.169464897	0.354764274	0.080734844	0.170189677	0.216256585	0.049453881	0.972923782	0.998450173	Bacteria.Firmicutes.Clostridia.Clostridiales.Ruminococcaceae.Ruminiclostridium.9	STK33
158013	ENSG00000130413	rs12224243	0.223379114	0.02948849	0.300546067	0.578408076	0.152338773	-0.585923276	-0.061368051	-0.047669753	0.123938109	0.263309505	0.05881254	0.085356593	0.12524469	0.013869272	0.567156299	0.966547011	Bacteria.Firmicutes.Negativicutes.Selenomonadales.Veillonellaceae.Veillonella	STK33
158014	ENSG00000130413	rs12224243	0.164763491	0.017331207	0.411008144	0.308552573	0.271852953	-0.947995925	0.059084025	-0.135543296	0.193514205	0.388342994	0.071411736	0.132085148	0.286165023	0.036976162	0.984987993	0.971423926	Bacteria.Proteobacteria.Deltaproteobacteria.Desulfovibrionales.Desulfovibrionaceae.Desulfovibrio	STK33
158015	ENSG00000130413	rs12224243	0.894719525	0.46975429	0.007139548	0.241480816	-0.017398736	-0.332480502	-0.137780608	0.192752602	0.130969397	0.457288212	0.049620049	0.163085148	0.420126526	0.169562425	0.801037503	0.997412515	Bacteria.Proteobacteria.Gammaproteobacteria.Enterobacteriales.Enterobacteriaceae.Citrobacter	STK33
158016	ENSG00000130413	rs12224243	0.613750536	0.834450677	0.207632912	0.238330238	-0.119773662	0.155972579	0.083142971	-0.215640661	0.236177143	0.743346245	0.065334305	0.181218756	0.714677016	0.566006526	0.749243804	0.890273479	Bacteria.Firmicutes.Clostridia.Clostridiales.Lachnospiraceae..Eubacterium..rectale.group	STK33
158017	ENSG00000130413	rs12224243	0.726336707	0.011915306	0.065995289	0.452757031	-0.05380889	-0.662945055	0.114679765	0.075274758	0.153085791	0.256332948	0.061343624	0.099662282	0.393485301	0.012598827	0.834574671	0.969189617	Bacteria.Firmicutes.Clostridia.Clostridiales.Ruminococcaceae.Subdoligranulum	STK33
158018	ENSG00000130413	rs12224243	0.935436184	0.753885398	0.230538958	0.280648881	0.013332692	-0.172016876	-0.086401078	0.216558198	0.163960062	0.546383595	0.071397195	0.199082787	0.452128309	0.345574879	0.998201428	0.99782309	Bacteria.Firmicutes.Bacilli.Bacillales.Staphylococcaceae.Staphylococcus	STK33
158019	ENSG00000130413	rs12224243	0.333803221	0.012635428	0.716432546	0.976646092	0.128070417	-0.642195918	0.024053859	0.003325274	0.131541276	0.250477983	0.065938452	0.113161694	0.176484094	0.00798741	0.903417728	0.931661827	Bacteria.Firmicutes.Clostridia.Clostridiales.Lachnospiraceaencultured	STK33
158020	ENSG00000130413	rs12224243	0.589169896	0.051749761	0.81248299	0.379093725	0.10872987	-1.110374771	-0.016961522	-0.164312815	0.200352835	0.560485338	0.071214426	0.185556153	0.448335387	0.095630843	0.751695106	0.789481223	Bacteria.Firmicutes.Erysipelotrichia.Erysipelotrichales.Erysipelotrichaceae.Holdemanella	STK33
158021	ENSG00000130413	rs12224243	0.3948836	0.100633562	0.983213146	0.643215552	0.138636485	-0.549493707	0.001601575	-0.075563522	0.161885723	0.330006673	0.07582985	0.162381373	0.310673347	0.060279841	0.841027508	0.982679299	Bacteria.Firmicutes.Bacilli	STK33
158022	ENSG00000130413	rs12224243	0.280976303	0.07620005	0.070230154	0.264316147	0.131274553	-0.539923625	0.105498002	-0.145880049	0.120764104	0.299716438	0.057328507	0.129575947	0.132453083	0.024017265	0.972085394	0.950708623	Bacteria.Proteobacteria.Deltaproteobacteria.Desulfovibrionales.Desulfovibrionaceae	STK33
158023	ENSG00000130413	rs12224243	0.235301364	0.014321856	0.553804405	0.878343853	0.147498311	-0.638231746	0.043755028	-0.024219325	0.123146999	0.253702248	0.073524165	0.157612613	0.13541831	0.005918569	0.99813953	0.997038792	Bacteria.Firmicutes.Clostridia.Clostridiales.Ruminococcaceae.Flavonifractor	STK33
158024	ENSG00000130413	rs12224243	0.235446227	0.015852603	0.86913863	0.377626875	0.148191535	-0.618248733	-0.011584614	0.111600761	0.123764469	0.249680292	0.070042089	0.12563978	0.139317479	0.00747486	0.849916101	0.950702349	Bacteria.Actinobacteria.Actinobacteria.Bifidobacteriales.Bifidobacteriaceae	STK33
158025	ENSG00000130413	rs12224243	0.866629693	0.050631483	0.246400352	0.960498251	0.027316348	-0.564881133	-0.089572168	0.00646671	0.162022081	0.28372743	0.076588803	0.130071009	0.418800151	0.030905134	0.911591624	0.912329281	Bacteria.Firmicutes.Clostridia.Clostridiales.Ruminococcaceae.Ruminococcaceae.UCG.005	STK33
158026	ENSG00000130413	rs12224243	0.285801797	0.003702719	0.268774738	0.057766649	0.125420143	-0.712161608	0.054268483	0.192534832	0.116550957	0.236633667	0.048659044	0.09970186	0.134633768	0.002425789	0.934169653	0.990835033	Bacteria.Bacteroidetes.Bacteroidia.Bacteroidales.Porphyromonadaceae.Parabacteroides	STK33
158027	ENSG00000130414	rs28364593	0.428592651	0.003775328	0.930176214	0.122344438	0.106366918	-0.759420986	-0.007183422	-0.341823799	0.133541544	0.252901965	0.081668564	0.218405275	0.26430542	0.004077744	0.8465368	0.674193846	Bacteria.Firmicutes.Clostridia.Clostridiales.Ruminococcaceae.Butyricicoccus	NDUFA10
158028	ENSG00000130414	rs28364593	0.375153259	0.020340158	0.859582947	0.498760227	0.120106854	-0.552070662	0.012341862	0.068762062	0.134512751	0.23221387	0.069493403	0.101091717	0.211310764	0.014256662	0.998173674	0.993050804	Bacteria.Firmicutes.Bacilli.Bacillales	NDUFA10
158029	ENSG00000130414	rs28364593	0.1689879	0.194955924	0.246448162	0.800114062	0.193497968	-0.481622062	0.071749771	0.042672565	0.13913712	0.367832988	0.061356012	0.167855197	0.171179098	0.079985316	0.794418495	0.935365119	Bacteria.Firmicutes.Clostridia.Clostridiales.Ruminococcaceae.Ruminococcus.2	NDUFA10
158030	ENSG00000130414	rs28364593	0.494873628	0.046546547	0.939874955	0.235607398	0.105878818	-0.493031224	0.005420233	-0.165268344	0.154255318	0.243050836	0.071587388	0.138074453	0.313477485	0.030002036	0.993501001	0.854035879	Bacteria.Firmicutes.Erysipelotrichia.Erysipelotrichales	NDUFA10
158031	ENSG00000130414	rs28364593	0.900663631	0.903141114	0.640242922	0.231152906	-0.041018614	0.072070764	0.028355163	-0.139663843	0.327352278	0.589955587	0.060391343	0.11556438	0.86380367	0.742394775	0.99911693	0.98634337	Bacteria.Bacteroidetes.Bacteroidia.Bacteroidales.Bacteroidaceae.Bacteroides	NDUFA10
158032	ENSG00000130414	rs28364593	0.900397208	0.689195095	0.988227224	0.326254835	0.098180095	0.441511527	0.001901743	-0.197388529	0.78142696	1.099079425	0.128396086	0.19957551	0.999415694	0.879683443	0.995638616	0.933994762	Bacteria.Firmicutes	NDUFA10
158033	ENSG00000130414	rs28364593	0.945886491	0.127339529	0.707613275	0.535832396	-0.02652801	-1.001435667	0.035362017	0.076481878	0.389361555	0.64854541	0.093875954	0.122884926	0.849568779	0.447035913	0.921846173	0.99665811	Bacteria.Proteobacteria	NDUFA10
158034	ENSG00000130414	rs28364593	0.989084612	0.098798209	0.287095274	0.202605422	0.002118441	-0.42130161	0.074067415	-0.185531602	0.154261795	0.251623664	0.069016289	0.144163246	0.517994642	0.073763105	0.998793879	0.998019463	Bacteria.Firmicutes.Clostridia.Clostridiales.Lachnospiraceae.Blautia	NDUFA10
158035	ENSG00000130414	rs28364593	0.847155706	0.068407855	0.598428966	0.888828513	0.034700574	-0.59216968	-0.036334602	-0.021992814	0.179324026	0.319637855	0.068657005	0.156724749	0.590077768	0.068791885	0.997152221	0.990360691	Bacteria.Firmicutes.Clostridia.Clostridiales.Family.XI	NDUFA10
158036	ENSG00000130414	rs28364593	0.998233378	0.02811791	0.217548049	0.425580874	0.000320743	-0.515512722	-0.082234106	0.100027858	0.144314085	0.22961724	0.066053499	0.124763535	0.487944638	0.023578552	0.771716215	0.991310329	Bacteria.Firmicutes.Clostridia.Clostridiales.Ruminococcaceae..Eubacterium..coprostanoligenes.group	NDUFA10
158037	ENSG00000130414	rs28364593	0.355163745	0.044073798	0.648680748	0.363325991	0.112453638	-0.500063854	0.026755027	0.139084319	0.120767074	0.243617104	0.058457077	0.15194206	0.188334301	0.014692165	0.727931277	0.869357444	Bacteria.Firmicutes.Clostridia.Clostridiales.Peptostreptococcaceae	NDUFA10
158038	ENSG00000130414	rs28364593	0.920614591	0.084408922	0.32011605	0.803947457	-0.016922566	-0.498925854	0.060715109	-0.031818453	0.16915535	0.28476585	0.060608164	0.127660761	0.493256438	0.067342474	0.846618128	0.916276808	Bacteria.Firmicutes.Negativicutes.Selenomonadales.Veillonellaceae	NDUFA10
158039	ENSG00000130414	rs28364593	0.346658948	0.071955534	0.643485829	0.517233026	0.159689184	-0.847641857	0.031668873	-0.134558407	0.168473557	0.463508615	0.068110001	0.206658497	0.398265417	0.071819773	0.99946547	0.972078348	Bacteria.Firmicutes.Erysipelotrichia.Erysipelotrichales.Erysipelotrichaceae..Clostridium..innocuum.group	NDUFA10
158040	ENSG00000130414	rs28364593	0.426060466	0.20100249	0.910963773	0.357647816	0.10105968	-0.393305468	0.00640655	0.162673801	0.126181857	0.304511513	0.057072575	0.175610451	0.223882578	0.066232792	0.852086581	0.968614954	Bacteria.Firmicutes.Clostridia.Clostridiales.Peptostreptococcaceae.Intestinibacter	NDUFA10
158041	ENSG00000130414	rs28364593	0.989844251	0.534699985	0.679947127	0.493145231	-0.003647153	-0.295922698	0.039463835	-0.139031261	0.285446745	0.474143674	0.09523825	0.201743402	0.864539579	0.503352811	0.99967607	0.999141757	Bacteria.Firmicutes.Negativicutes.Selenomonadales	NDUFA10
158042	ENSG00000130414	rs28364593	0.339365742	0.052040612	0.913711206	0.123550634	0.120490649	-0.466244296	-0.005430712	-0.232723384	0.125199183	0.235647427	0.049926234	0.14918495	0.198534289	0.023286123	0.997466038	0.994193156	Bacteria.Bacteroidetes.Bacteroidia.Bacteroidales.Rikenellaceae	NDUFA10
158043	ENSG00000130414	rs28364593	0.293192156	0.099841136	0.607757772	0.211443917	0.135112793	-0.424598069	-0.026090615	-0.142870817	0.127513838	0.254392254	0.050588463	0.113223272	0.20797891	0.042515225	0.937946928	0.832656399	Bacteria.Firmicutes.Clostridia.Clostridiales.Lachnospiraceae.Roseburia	NDUFA10
158044	ENSG00000130414	rs28364593	0.393165326	0.011623822	0.768313804	0.704580151	0.101524431	-0.585467348	-0.016264546	-0.068539306	0.118117685	0.225554852	0.054985504	0.17999121	0.185617943	0.006457061	0.999334555	0.984995763	Bacteria.Firmicutes.Erysipelotrichia.Erysipelotrichales.Erysipelotrichaceae.Erysipelotrichaceae.UCG.003	NDUFA10
158045	ENSG00000130414	rs28364593	0.680491725	0.826602405	0.27711992	0.204116716	-0.086694332	-0.095074128	-0.07872018	0.238733715	0.209597836	0.432287351	0.071833727	0.186131851	0.650899238	0.458863507	0.998986731	0.998377846	Bacteria.Firmicutes.Clostridia.Clostridiales.Family.XI.Anaerococcus	NDUFA10
158046	ENSG00000130414	rs28364593	0.530786048	0.094477431	0.356484932	0.191053176	0.07677376	-0.43086935	-0.04122152	0.174892748	0.121838225	0.253955087	0.04439148	0.132391174	0.221012313	0.034683638	0.99894297	0.998882343	Bacteria.Verrucomicrobia.Verrucomicrobiae.Verrucomicrobiales.Verrucomicrobiaceae.Akkermansia	NDUFA10
158047	ENSG00000130414	rs28364593	0.565825421	0.009041975	0.762568502	0.281301882	0.087784577	-0.634271646	-0.018991884	0.091604768	0.152109417	0.235794934	0.062604765	0.084328022	0.289452584	0.009707772	0.999305535	0.989974535	Bacteria.Proteobacteria.Gammaproteobacteria.Pseudomonadales.Pseudomonadaceae.Pseudomonas	NDUFA10
158048	ENSG00000130414	rs28364593	0.471170883	0.01626121	0.62123867	0.865602908	0.089352971	-0.590920553	-0.023969143	-0.019675065	0.123289059	0.239608036	0.048282779	0.115798934	0.212959108	0.00871732	0.722861412	0.997110982	Bacteria.Firmicutes.Negativicutes.Selenomonadales.Acidaminococcaceae	NDUFA10
158049	ENSG00000130414	rs28364593	0.722729557	0.362798535	0.186520832	0.291310256	-0.059881639	-0.306776009	-0.086706939	0.158841504	0.16805077	0.334765627	0.064957647	0.149319638	0.486969413	0.208198095	0.790550205	0.889693241	Bacteria.Firmicutes.Clostridia.Clostridiales.Ruminococcaceae.Ruminococcaceae.UCG.014	NDUFA10
158050	ENSG00000130414	rs28364593	0.626055502	0.093089163	0.585891681	0.086021845	0.063564285	-0.414921548	-0.033409503	0.236268601	0.129834714	0.243501474	0.061023497	0.135566539	0.281621926	0.025620985	0.999417824	0.974548555	Bacteria.Firmicutes.Clostridia.Clostridiales.Christensenellaceae.Christensenellaceae.R.7.group	NDUFA10
158051	ENSG00000130414	rs28364593	0.979249465	0.352965094	0.4549503	0.544583443	0.004579513	-0.382218573	-0.067049569	0.129155443	0.17540216	0.408591956	0.089206488	0.212061201	0.585422235	0.184526165	0.884307943	0.989640339	Bacteria.Firmicutes.Clostridia.Clostridiales.Family.XIII.Family.XIII.AD3011.group	NDUFA10
158052	ENSG00000130414	rs28364593	0.654000958	0.328158954	0.742640459	0.471428906	0.06833095	-0.37029202	-0.028992764	0.153139187	0.151760011	0.375882161	0.087926053	0.211424637	0.402610343	0.135887461	0.882613359	0.987554159	Bacteria.Firmicutes.Clostridia.Clostridiales.Family.XIII	NDUFA10
158053	ENSG00000130414	rs28364593	0.436413425	0.013072163	0.582447055	0.521833141	0.092707584	-0.628301893	0.025403028	-0.075141208	0.11839678	0.246309534	0.045975259	0.116686185	0.166323736	0.006398467	0.95477287	0.959631403	Bacteria.Firmicutes.Negativicutes.Selenomonadales.Veillonellaceae.Dialister	NDUFA10
158054	ENSG00000130414	rs28364593	0.593323491	0.026654474	0.589620123	0.569541872	0.073978823	-0.784444224	0.026607495	0.042797479	0.137856636	0.345985151	0.049088191	0.074874542	0.370046589	0.022201386	0.998302481	0.99762474	Bacteria.Proteobacteria.Gammaproteobacteria.Enterobacteriales.Enterobacteriaceae.Escherichia.Shigella	NDUFA10
158055	ENSG00000130414	rs28364593	0.377574903	0.02370454	0.745611409	0.558449002	0.136155461	-0.567421543	0.016734519	0.055763345	0.153266584	0.245056441	0.051365442	0.094813879	0.256058133	0.021794295	0.998735039	0.999709092	Bacteria.Bacteroidetes.Bacteroidia.Bacteroidales.Prevotellaceae.Prevotella.9	NDUFA10
158056	ENSG00000130414	rs28364593	0.735374288	0.227781156	0.705948374	0.562763675	0.058801958	-0.428753933	-0.023114353	0.085953629	0.173244671	0.352183758	0.060997309	0.14776785	0.504974485	0.16730515	0.999586829	0.996426659	Bacteria.Firmicutes.Negativicutes.Selenomonadales.Veillonellaceae.Megasphaera	NDUFA10
158057	ENSG00000130414	rs28364593	0.253815828	0.869686859	0.008123382	0.030028004	-0.171348492	0.060228197	-0.173268249	0.379508757	0.148847288	0.365693737	0.06347984	0.171132784	0.287356985	0.357304735	0.556269331	0.616159826	Bacteria.Firmicutes.Clostridia.Clostridiales.Lachnospiraceae..Eubacterium..xylanophilum.group	NDUFA10
158058	ENSG00000130414	rs28364593	0.317663681	0.01289385	0.631683617	0.581415395	0.119359416	-0.574484471	0.022293117	0.050746904	0.118542343	0.224747738	0.046289753	0.091592237	0.166554674	0.006001409	0.817619493	0.87724048	Bacteria.Fusobacteria.Fusobacteriia.Fusobacteriales	NDUFA10
158059	ENSG00000130414	rs28364593	0.110853202	0.006935483	0.139123429	0.297578927	0.235439895	-0.810435226	0.132411449	-0.290560551	0.145688158	0.290765321	0.088442759	0.276742357	0.145765691	0.0101986	0.867267722	0.989731238	Bacteria.Actinobacteria.Coriobacteriia.Coriobacteriales.Coriobacteriaceae	NDUFA10
158060	ENSG00000130414	rs28364593	0.701716639	0.645884338	0.904908082	0.52011799	0.148510075	-0.265554203	-0.009531579	-0.082522751	0.386068602	0.575287792	0.079480511	0.127620998	0.906435269	0.707907387	0.957429084	0.934224048	Bacteria.Firmicutes.Clostridia.Clostridiales.Ruminococcaceae	NDUFA10
158061	ENSG00000130414	rs28364593	0.579224904	0.093283905	0.927677057	0.800104784	0.094861014	-0.665604911	-0.007165521	-0.055369065	0.170223093	0.390855413	0.078642456	0.21778734	0.45461457	0.073596147	0.999274386	0.999563655	Bacteria.Firmicutes.Clostridia.Clostridiales.Ruminococcaceae.Ruminococcaceae.UCG.013	NDUFA10
158062	ENSG00000130414	rs28364593	0.507431631	0.072796829	0.932789703	0.978856841	0.115209854	-0.584082592	0.00702713	0.006361997	0.172864871	0.320355202	0.083006271	0.239147926	0.410927359	0.066040564	0.998330087	0.999834196	Bacteria.Actinobacteria.Coriobacteriia.Coriobacteriales.Coriobacteriaceae.Collinsella	NDUFA10
158063	ENSG00000130414	rs28364593	0.384095164	0.01331097	0.897577165	0.692754169	0.115381551	-0.621474661	0.006497835	-0.046561756	0.131682895	0.244298996	0.050285354	0.117326632	0.215352131	0.008517627	0.877608479	0.984886853	Bacteria.Firmicutes.Negativicutes.Selenomonadales.Acidaminococcaceae.Phascolarctobacterium	NDUFA10
158064	ENSG00000130414	rs28364593	0.473290763	0.014528086	0.985317002	0.896747196	0.102881577	-0.590121265	0.001434994	-0.020337327	0.142639477	0.235095565	0.077679311	0.156113915	0.294526709	0.009944308	0.717862778	0.910444892	Bacteria.Firmicutes.Bacilli.Lactobacillales	NDUFA10
158065	ENSG00000130414	rs28364593	0.879027577	0.620016231	0.742101545	0.224224549	-0.098243904	0.437585308	0.035941342	-0.203024238	0.642986372	0.878375381	0.108762596	0.165479452	0.988041956	0.76240548	0.996576058	0.7702991	Bacteria.Firmicutes.Clostridia.Clostridiales	NDUFA10
158066	ENSG00000130414	rs28364593	0.969526192	0.687872444	0.496782697	0.215486946	-0.007633571	-0.162645048	-0.050162794	0.22861954	0.199061851	0.403068832	0.073408029	0.182804227	0.686907145	0.358239158	0.996483139	0.865911567	Bacteria.Bacteroidetes.Bacteroidia.Bacteroidales.Porphyromonadaceae.Butyricimonas	NDUFA10
158067	ENSG00000130414	rs28364593	0.408465105	0.022717928	0.260667039	0.723861933	0.096846503	-0.53174304	0.056154857	0.042467816	0.116415995	0.227943564	0.049495193	0.119691133	0.166680329	0.009211952	0.775928971	0.976541836	Bacteria.Proteobacteria.Gammaproteobacteria.Pasteurellales.Pasteurellaceae.Haemophilus	NDUFA10
158068	ENSG00000130414	rs28364593	0.514723286	0.093126427	0.388529661	0.197298326	0.079713662	-0.432936206	-0.038529768	0.172575457	0.121694177	0.254103153	0.044388203	0.132503348	0.214034988	0.034882747	0.998409995	0.996467843	Bacteria.Verrucomicrobia	NDUFA10
158069	ENSG00000130414	rs28364593	0.386083926	0.027858259	0.8401181	0.876190756	0.117080779	-0.572477376	-0.01310043	-0.023720869	0.134185761	0.254552513	0.064680883	0.15166252	0.230972587	0.018166325	0.997851323	0.983524273	Bacteria.Firmicutes.Clostridia.Clostridiales.Lachnospiraceae.Fusicatenibacter	NDUFA10
158070	ENSG00000130414	rs28364593	0.620702628	0.038558157	0.110793217	0.061517374	0.058579707	-0.476606193	0.094206491	-0.252786642	0.117819971	0.225765268	0.058284167	0.132895596	0.273741919	0.014088458	0.760739436	0.947519548	Bacteria.Firmicutes.Clostridia.Clostridiales.Lachnospiraceae..Eubacterium..hallii.group	NDUFA10
158071	ENSG00000130414	rs28364593	0.890972975	0.299741566	0.49927307	0.482483283	0.022661628	-0.377367438	-0.053115877	0.162525988	0.164688249	0.361046552	0.078182898	0.230106751	0.488142253	0.132219025	0.999550585	0.961798062	Bacteria.Firmicutes.Clostridia.Clostridiales.Lachnospiraceae.Lachnospiraceae.ND3007.group	NDUFA10
158072	ENSG00000130414	rs28364593	0.796858109	0.041054167	0.069853595	0.421412822	0.031392764	-0.495172382	-0.099765792	0.092507666	0.121461969	0.23762975	0.054138907	0.114345898	0.349572523	0.016869644	0.513708682	0.906418779	Bacteria.Firmicutes.Clostridia.Clostridiales.Lachnospiraceae.Lachnospira	NDUFA10
158073	ENSG00000130414	rs28364593	0.235794114	0.003631026	0.269444608	0.35744536	0.140477294	-0.690723475	-0.061148807	-0.118514514	0.117409914	0.228995777	0.054905666	0.12788518	0.132791906	0.002521293	0.895322073	0.939697157	Bacteria.Proteobacteria.Deltaproteobacteria	NDUFA10
158074	ENSG00000130414	rs28364593	0.339951547	0.005632574	0.894353	0.250696923	0.116550703	-0.683584991	0.00598375	-0.111100426	0.121253285	0.238837234	0.044885611	0.09587205	0.189346879	0.003826458	0.813970029	0.824514589	Bacteria.Proteobacteria.Betaproteobacteria.Burkholderiales.Alcaligenaceae.Sutterella	NDUFA10
158075	ENSG00000130414	rs28364593	0.889671879	0.091710539	0.271163604	0.623509254	0.019378821	-0.490158617	-0.057175936	0.062685797	0.139159633	0.286414392	0.051524682	0.127100485	0.401166703	0.051534445	0.995652601	0.993943049	Bacteria.Firmicutes.Clostridia.Clostridiales.Clostridiaceae.1	NDUFA10
158076	ENSG00000130414	rs28364593	0.320727747	0.034879667	0.506423663	0.492941298	0.121637569	-0.540989283	-0.035098801	0.087600263	0.121578053	0.251132053	0.052538244	0.127053529	0.145028856	0.016893161	0.996033175	0.956053475	Bacteria.Firmicutes.Clostridia.Clostridiales.Lachnospiraceae.Lachnospiraceae.NK4A136.group	NDUFA10
158077	ENSG00000130414	rs28364593	0.345515329	0.685604182	0.695448514	0.448881329	0.147643317	-0.210442174	0.027153818	0.172841712	0.155393644	0.517542749	0.069060809	0.226880026	0.298419262	0.29321616	0.988161388	0.950695192	Bacteria.Firmicutes.Bacilli.Lactobacillales.Carnobacteriaceae	NDUFA10
158078	ENSG00000130414	rs28364593	0.479783926	0.045292302	0.946786723	0.235100118	0.107117609	-0.493827256	0.00466515	-0.164749885	0.150724639	0.241998706	0.06963234	0.137490667	0.285275351	0.024411435	0.999789515	0.876216416	Bacteria.Firmicutes.Erysipelotrichia.Erysipelotrichales.Erysipelotrichaceae	NDUFA10
158079	ENSG00000130414	rs28364593	0.407644105	0.019441758	0.639139933	0.634435025	0.098926518	-0.635916122	0.022541368	-0.066250549	0.118707152	0.265461729	0.047850826	0.13868363	0.169321193	0.008355984	0.94253553	0.990835033	Bacteria.Bacteroidetes.Bacteroidia.Bacteroidales.Porphyromonadaceae.Parabacteroides	NDUFA10
158080	ENSG00000130414	rs28364593	0.721398489	0.092262902	0.675220179	0.413543352	0.059741421	-0.462349967	-0.029328068	0.091938442	0.166820882	0.270634416	0.069685029	0.111728558	0.401261451	0.09151104	0.998201428	0.99782309	Bacteria.Firmicutes.Bacilli.Bacillales.Staphylococcaceae.Staphylococcus	NDUFA10
158081	ENSG00000130414	rs28364593	0.575447834	0.009802433	0.526720613	0.451988579	0.073135781	-0.674724488	0.045445368	0.100100812	0.129939596	0.25366942	0.07141074	0.132305431	0.321335527	0.008233389	0.690285047	0.915902687	Bacteria.Actinobacteria.Actinobacteria	NDUFA10
158082	ENSG00000130414	rs28364593	0.357340844	0.219254713	0.586661269	0.166752973	0.245976191	-0.390820084	-0.038585051	-0.151607717	0.265366888	0.31510052	0.070622115	0.108435542	0.598606566	0.301021546	0.846808459	0.890273479	Bacteria.Firmicutes.Clostridia.Clostridiales.Lachnospiraceae..Eubacterium..rectale.group	NDUFA10
158083	ENSG00000130414	rs28364593	0.348686581	0.010221629	0.875711241	0.621120264	0.11256761	-0.616025637	0.008219461	-0.060267066	0.119263766	0.232974274	0.052347771	0.121359053	0.155050954	0.004850145	0.996546716	0.99835739	Bacteria.Firmicutes.Clostridia.Clostridiales.Ruminococcaceae.Ruminococcaceae.UCG.002	NDUFA10
158084	ENSG00000130414	rs28364593	0.471654757	0.111805702	0.908023593	0.335885267	0.098899603	-0.436728969	0.006049635	-0.10107325	0.136611086	0.270978853	0.052162748	0.104263813	0.264300633	0.056611439	0.999507593	0.935584968	Bacteria.Firmicutes.Clostridia.Clostridiales.Lachnospiraceae.Lachnoclostridium	NDUFA10
158085	ENSG00000130414	rs28364593	0.982672093	0.164334088	0.125230918	0.428555743	0.002880654	-0.429743807	-0.098853839	0.12867289	0.13213113	0.305590665	0.06365782	0.161533272	0.413111311	0.049121786	0.875643431	0.909612194	Bacteria.Firmicutes.Clostridia.Clostridiales.Lachnospiraceae..Eubacterium..eligens.group	NDUFA10
158086	ENSG00000130414	rs28364593	0.400286107	0.016586547	0.54605636	0.422064755	0.099130277	-0.559318274	0.047238559	-0.137363575	0.117094396	0.227511066	0.077846883	0.170030713	0.13951705	0.007021411	0.953370511	0.956901174	Bacteria.Firmicutes.Clostridia.Clostridiales.Ruminococcaceae.Ruminiclostridium.5	NDUFA10
158087	ENSG00000130414	rs28364593	0.778875791	0.370711715	0.681442554	0.357640478	0.04936724	-0.325160965	-0.030084162	0.147779345	0.175101714	0.360773089	0.072963488	0.159529061	0.49952248	0.239549088	0.966546108	0.911138448	Bacteria.Firmicutes.Clostridia.Clostridiales.Ruminococcaceae.Ruminiclostridium.6	NDUFA10
158088	ENSG00000130414	rs28364593	0.389044998	0.015515798	0.990278668	0.73356506	0.10244494	-0.570363052	-0.000562545	-0.029749226	0.118150674	0.229563878	0.045995507	0.087029363	0.175888456	0.008987477	0.999801261	0.991974206	Bacteria.Proteobacteria.Betaproteobacteria.Burkholderiales.Alcaligenaceae.Parasutterella	NDUFA10
158089	ENSG00000130414	rs28364593	0.500585598	0.014935624	0.813601085	0.822889906	0.089731534	-0.581322418	0.018061217	-0.032551674	0.132485009	0.232585398	0.076295259	0.144853136	0.248593368	0.008121904	0.753872628	0.955303348	Bacteria.Firmicutes.Bacilli.Lactobacillales.Streptococcaceae	NDUFA10
158090	ENSG00000130414	rs28364593	0.695099783	0.033092108	0.316393312	0.300201776	-0.090118062	-0.723914516	-0.077680254	-0.143540698	0.228922646	0.332587249	0.076944696	0.137464567	0.482808201	0.071514997	0.577054772	0.754183862	Bacteria.Firmicutes.Erysipelotrichia.Erysipelotrichales.Erysipelotrichaceae.Holdemanella	NDUFA10
158091	ENSG00000130414	rs28364593	0.501714919	0.01915458	0.810341271	0.930405399	0.089442879	-0.574494469	0.018374966	-0.013469204	0.132408901	0.2392283	0.076260681	0.153637419	0.257196222	0.010435151	0.748004768	0.92667027	Bacteria.Firmicutes.Bacilli.Lactobacillales.Streptococcaceae.Streptococcus	NDUFA10
158092	ENSG00000130414	rs28364593	0.852059413	0.09228372	0.317101802	0.18129009	0.026462598	-0.425294838	0.057753223	-0.174011396	0.141341949	0.248960631	0.057290809	0.128796305	0.408810562	0.044976967	0.99786128	0.999462671	Bacteria.Firmicutes.Clostridia.Clostridiales.Lachnospiraceae.Anaerostipes	NDUFA10
158093	ENSG00000130414	rs28364593	0.969807058	0.701826341	0.567944419	0.331298164	0.007712836	-0.181365826	-0.054846295	0.226410307	0.203000766	0.471663217	0.095557354	0.231335891	0.680327013	0.388475463	0.94165342	0.96676284	Bacteria.Firmicutes.Clostridia.Clostridiales.Ruminococcaceae.Anaerotruncus	NDUFA10
158094	ENSG00000130414	rs28364593	0.659515594	0.110402458	0.740471666	0.726024883	0.069454858	-0.508810231	-0.0173046	0.041001231	0.15693124	0.314441799	0.052024369	0.116509667	0.413566616	0.082059239	0.999614985	0.99936283	Bacteria.Firmicutes.Clostridia.Clostridiales.Lachnospiraceae.Tyzzerella.4	NDUFA10
158095	ENSG00000130414	rs28364593	0.622521319	0.023833735	0.471790074	0.606710175	0.064121927	-0.540913424	0.037262185	-0.069502091	0.129642666	0.233832304	0.051486437	0.1343682	0.27428001	0.016776519	0.874119141	0.996677764	Bacteria.Bacteroidetes.Bacteroidia.Bacteroidales.Porphyromonadaceae	NDUFA10
158096	ENSG00000130414	rs28364593	0.347832313	0.011248068	0.713677113	0.398079295	0.145860623	-0.724185578	-0.027701368	0.121670169	0.154261773	0.277664823	0.075172574	0.143044153	0.287990458	0.01323041	0.802181241	0.982679299	Bacteria.Firmicutes.Bacilli	NDUFA10
158097	ENSG00000130414	rs28364593	0.29370939	0.020349478	0.594312417	0.607322616	0.175466276	-0.576940103	0.035475312	0.058713694	0.165776807	0.242693308	0.06628459	0.113704935	0.280152009	0.021332774	0.980494526	0.997803387	Bacteria.Actinobacteria.Actinobacteria.Micrococcales	NDUFA10
158098	ENSG00000130414	rs28364593	0.767516566	0.716344714	0.878925935	0.223906383	0.072690844	-0.156767803	0.012169314	-0.221134398	0.244877586	0.429605814	0.079578292	0.180115398	0.724038235	0.47824827	0.996108676	0.956557022	Bacteria.Firmicutes.Clostridia.Clostridiales.Lachnospiraceae..Ruminococcus..gnavus.group	NDUFA10
158099	ENSG00000130414	rs28364593	0.440310549	0.10791209	0.937020769	0.171351392	0.090424908	-0.409392121	0.004658775	0.18424838	0.11647308	0.251194838	0.058736414	0.133231723	0.179137252	0.036202784	0.99795231	0.902865961	Bacteria.Firmicutes.Clostridia.Clostridiales.Lachnospiraceae.Coprococcus.1	NDUFA10
158100	ENSG00000130414	rs28364593	0.720299864	0.028932064	0.190079924	0.458165825	-0.064708325	-0.922715553	0.070567854	0.063719408	0.179949	0.4131822	0.053300151	0.085386048	0.564592365	0.044904096	0.744065194	0.995251343	Bacteria.Proteobacteria.Gammaproteobacteria	NDUFA10
158101	ENSG00000130414	rs28364593	0.829649393	0.12343813	0.37372589	0.535882993	0.030680596	-0.462151807	-0.047585563	0.080905527	0.142035949	0.296167285	0.053133123	0.130008665	0.399639058	0.060861932	0.99830237	0.997282036	Bacteria.Firmicutes.Clostridia.Clostridiales.Clostridiaceae.1.Clostridium.sensu.stricto.1	NDUFA10
158102	ENSG00000130414	rs28364593	0.392211381	0.09666966	0.781679139	0.964748115	0.129045248	-0.570203475	-0.016091967	-0.005233927	0.149832544	0.338355949	0.057829723	0.117976567	0.296901379	0.06446595	0.972171005	0.958108221	Bacteria.Proteobacteria.Betaproteobacteria.Burkholderiales	NDUFA10
158103	ENSG00000130414	rs28364593	0.949169792	0.385511595	0.15156279	0.153123294	-0.008752647	-0.272320995	-0.092679488	0.233140596	0.136776599	0.311727957	0.063880193	0.161316686	0.441012455	0.131403522	0.885125128	0.83690297	Bacteria.Firmicutes.Clostridia.Clostridiales.Ruminococcaceae.Ruminococcaceae.UCG.005	NDUFA10
158104	ENSG00000130414	rs28364593	0.236900655	0.012274361	0.084250066	0.945993905	0.138695201	-0.581168921	-0.109886214	0.010596177	0.116197417	0.225700516	0.062685604	0.155833875	0.126531314	0.00639302	0.997048205	0.999513539	Bacteria.Firmicutes.Clostridia.Clostridiales.Lachnospiraceae.Dorea	NDUFA10
158105	ENSG00000130414	rs28364593	0.086266427	0.005965611	0.090375717	0.253965195	0.249202263	-0.820482417	0.167905926	-0.319314868	0.143101561	0.288741006	0.097699438	0.277471101	0.118001702	0.00876791	0.70205937	0.994989321	Bacteria.Actinobacteria.Coriobacteriia.Coriobacteriales	NDUFA10
158106	ENSG00000130414	rs28364593	0.822129326	0.066647507	0.570177531	0.41080198	0.037861144	-0.479523467	-0.036016488	0.087781933	0.167747093	0.257136088	0.063115303	0.106050399	0.515645125	0.058815893	0.999814869	0.919133689	Bacteria.Actinobacteria.Actinobacteria.Corynebacteriales.Corynebacteriaceae	NDUFA10
158107	ENSG00000130414	rs28364593	0.219252312	0.006912363	0.347974989	0.160202312	0.179476468	-0.637825455	0.049696733	-0.116563168	0.144702979	0.228737517	0.052574783	0.082064428	0.185897295	0.009029932	0.837166595	0.687408692	Bacteria.Firmicutes.Clostridia.Clostridiales.Lachnospiraceae.Tyzzerella	NDUFA10
158108	ENSG00000130414	rs28364593	0.861322895	0.672892711	0.601261844	0.128265689	0.030945273	-0.152607923	-0.035378148	0.252868601	0.17645327	0.359863663	0.067371998	0.164167233	0.55755612	0.304315293	0.999469974	0.986131077	Bacteria.Bacteroidetes.Bacteroidia.Bacteroidales.Porphyromonadaceae.Barnesiella	NDUFA10
158109	ENSG00000130414	rs28364593	0.993717251	0.041684029	0.237624037	0.582744142	-0.001175524	-0.706989	-0.070091534	-0.101931577	0.148721015	0.340365953	0.058813575	0.184624967	0.52244827	0.033315923	0.974916192	0.973716764	Bacteria.Firmicutes.Clostridia.Clostridiales.Ruminococcaceae.Ruminococcus.1	NDUFA10
158110	ENSG00000130414	rs28364593	0.764243446	0.036629442	0.552650083	0.65902856	0.046902305	-0.686846455	0.05146458	0.080382108	0.155741678	0.321977184	0.086227118	0.181343741	0.475135323	0.029889003	0.941534362	0.978088518	Bacteria.Actinobacteria	NDUFA10
158111	ENSG00000130414	rs28364593	0.672767821	0.008633376	0.412660022	0.187018834	0.05782005	-0.646901491	-0.052168662	0.11870536	0.136289732	0.238968799	0.063277801	0.089031586	0.287498196	0.006787308	0.999550314	0.996901429	Bacteria.Proteobacteria.Gammaproteobacteria.Pseudomonadales	NDUFA10
158112	ENSG00000130414	rs28364593	0.339710212	0.052069446	0.91528587	0.123444029	0.120389279	-0.466178322	-0.00533339	-0.232799848	0.125183731	0.23564385	0.049946544	0.14919081	0.19857257	0.023523898	0.997528932	0.993985312	Bacteria.Bacteroidetes.Bacteroidia.Bacteroidales.Rikenellaceae.Alistipes	NDUFA10
158113	ENSG00000130414	rs28364593	0.355248451	0.005861039	0.378177052	0.173394635	0.107869691	-0.773579463	0.060205113	-0.221448083	0.115864777	0.271629378	0.067857421	0.160906378	0.176028085	0.003033554	0.984441985	0.905556262	Bacteria.Firmicutes.Clostridia.Clostridiales.Ruminococcaceae.Flavonifractor	NDUFA10
158114	ENSG00000130414	rs28364593	0.411691375	0.011752248	0.929970746	0.460317255	0.10591834	-0.589438069	-0.005478548	0.107792285	0.128205993	0.227450207	0.062102565	0.145141742	0.199487852	0.007567867	0.926261867	0.861996778	Bacteria.Firmicutes.Clostridia.Clostridiales.Lachnospiraceaencultured	NDUFA10
158115	ENSG00000130414	rs28364593	0.966481682	0.884364574	0.733792333	0.280156598	-0.015613478	0.097692106	0.02250365	-0.137095257	0.370153436	0.669113384	0.065891394	0.125902121	0.930900195	0.751960864	0.998947111	0.981145089	Bacteria.Bacteroidetes	NDUFA10
158116	ENSG00000130414	rs28364593	0.628893553	0.153982109	0.990462559	0.573098598	0.098415557	-0.472950497	-0.000825845	0.088211933	0.202688396	0.327942779	0.068825751	0.155764058	0.504084493	0.135127515	0.999373179	0.971636825	Bacteria.Bacteroidetes.Bacteroidia.Bacteroidales.Prevotellaceae.Prevotella.7	NDUFA10
158117	ENSG00000130414	rs28364593	0.347697328	0.566880037	0.700366504	0.520539796	0.147172	-0.282170477	0.026724664	0.133452162	0.155604813	0.490266654	0.069144542	0.206592506	0.294592857	0.271784959	0.963485106	0.971945944	Bacteria.Firmicutes.Bacilli.Lactobacillales.Carnobacteriaceae.Granulicatella	NDUFA10
158118	ENSG00000130414	rs28364593	0.879969514	0.495658223	0.608326501	0.546123453	0.028844946	-0.329558183	-0.034587303	0.118534947	0.190277494	0.481012246	0.067169741	0.19537266	0.663816933	0.345134	0.999437234	0.98110946	Bacteria.Proteobacteria.Betaproteobacteria.Neisseriales.Neisseriaceae	NDUFA10
158119	ENSG00000130414	rs28364593	0.266641279	0.020325617	0.131482699	0.616304581	0.129777889	-0.546424972	0.092040349	0.079894045	0.115840909	0.229811417	0.060266261	0.158684288	0.150355621	0.008940409	0.500049059	0.962515407	Bacteria.Actinobacteria.Actinobacteria.Bifidobacteriales.Bifidobacteriaceae.Bifidobacterium	NDUFA10
158120	ENSG00000130414	rs28364593	0.495936863	0.225012859	0.967510663	0.33765705	0.099518216	-0.382743725	0.002577027	0.167580743	0.145347784	0.312500849	0.063030454	0.173510293	0.347439888	0.096474592	0.970428374	0.907946024	Bacteria.Firmicutes.Clostridia.Clostridiales.Ruminococcaceae.Ruminococcaceae.UCG.003	NDUFA10
158121	ENSG00000130414	rs28364593	0.319186462	0.050246535	0.654091837	0.655262679	0.135529678	-0.521756505	-0.022904686	-0.042196749	0.135029356	0.261616397	0.05088461	0.094084537	0.226965316	0.036221881	0.943988959	0.933192521	Bacteria.Proteobacteria.Betaproteobacteria.Burkholderiales.Alcaligenaceae	NDUFA10
158122	ENSG00000130414	rs28364593	0.342156433	0.348647521	0.545814557	0.64692429	0.237835149	-0.421896595	-0.034124979	-0.049360859	0.248571716	0.446956918	0.056202379	0.10727232	0.634807344	0.378156268	0.999785669	0.999420701	Bacteria.Firmicutes.Clostridia.Clostridiales.Ruminococcaceae.Faecalibacterium	NDUFA10
158123	ENSG00000130414	rs28364593	0.30427522	0.157984615	0.566864909	0.867895854	0.15979743	-0.525884626	-0.033690236	-0.021753166	0.154338573	0.36824653	0.058533954	0.130273609	0.306931287	0.086175412	0.958166	0.932902361	Bacteria.Proteobacteria.Betaproteobacteria	NDUFA10
158124	ENSG00000130414	rs28364593	0.72483911	0.872863524	0.908090817	0.228785491	0.164970279	0.103070564	-0.010325234	-0.172741544	0.466674745	0.641603633	0.089094348	0.142202093	0.897813634	0.732898964	0.890227498	0.744177663	Bacteria.Firmicutes.Clostridia.Clostridiales.Lachnospiraceae	NDUFA10
158125	ENSG00000130414	rs28364593	0.640900493	0.095295305	0.544433533	0.081310009	0.060556813	-0.411536719	-0.037668613	0.240445785	0.129229553	0.243174564	0.061825251	0.135828736	0.283991532	0.026484952	0.999989953	0.930630014	Bacteria.Firmicutes.Clostridia.Clostridiales.Christensenellaceae	NDUFA10
158126	ENSG00000130414	rs28364593	0.246350377	0.00402131	0.308784906	0.41025057	0.13729078	-0.711741391	-0.056124122	-0.095779059	0.117378121	0.238767016	0.054718694	0.115574866	0.121233312	0.002644686	0.972085394	0.950708623	Bacteria.Proteobacteria.Deltaproteobacteria.Desulfovibrionales.Desulfovibrionaceae	NDUFA10
158127	ENSG00000130414	rs28364593	0.356234951	0.007583379	0.680307544	0.376751114	0.134050558	-0.653601498	0.027353144	-0.127319419	0.14428363	0.237266054	0.066090354	0.143071362	0.287996909	0.007927715	0.813735363	0.973851346	Bacteria.Bacteroidetes.Bacteroidia.Bacteroidales.Porphyromonadaceae.Odoribacter	NDUFA10
158128	ENSG00000130414	rs28364593	0.408326592	0.013033304	0.929862804	0.843274635	0.101245126	-0.599794425	-0.00603513	-0.031979137	0.121667285	0.235028672	0.068306181	0.161114969	0.202427942	0.005754758	0.874607194	0.999116829	Bacteria.Firmicutes.Clostridia.Clostridiales.Ruminococcaceaencultured	NDUFA10
158129	ENSG00000130414	rs28364593	0.051430308	0.139318458	0.044702397	0.839756783	0.290123535	-0.546780323	0.107428338	0.036648777	0.146240056	0.365399069	0.052495879	0.180532664	0.104327494	0.083330673	0.696389402	0.93340069	Bacteria.Firmicutes.Clostridia.Clostridiales.Lachnospiraceae.Lachnospiraceae.UCG.010	NDUFA10
158130	ENSG00000130414	rs28364593	0.682610351	0.021316125	0.863194147	0.329838183	0.078802081	-0.852763715	-0.012354378	-0.150803498	0.191864588	0.361560264	0.071419581	0.1536164	0.570069577	0.039737576	0.838488628	0.836706606	Bacteria.Firmicutes.Erysipelotrichia.Erysipelotrichales.Erysipelotrichaceae.Faecalitalea	NDUFA10
158131	ENSG00000130414	rs28364593	0.966519006	0.88440373	0.733831852	0.280181201	-0.015596167	0.097659218	0.022500424	-0.13709022	0.370155467	0.669116343	0.065892124	0.125903994	0.929317812	0.75134121	0.998912436	0.981117471	Bacteria.Bacteroidetes.Bacteroidia.Bacteroidales	NDUFA10
158132	ENSG00000130414	rs28364593	0.33776078	0.012171443	0.745479372	0.383287705	0.129663956	-0.749427561	0.018634983	-0.120889276	0.134280919	0.290682341	0.057168023	0.137733363	0.196641364	0.010114921	0.998970432	0.998994847	Bacteria.Firmicutes.Erysipelotrichia.Erysipelotrichales.Erysipelotrichaceae.Erysipelatoclostridium	NDUFA10
158133	ENSG00000130414	rs28364593	0.296695865	0.135708921	0.52884597	0.773000368	0.199424292	-0.521018259	-0.048755973	-0.043667655	0.189590494	0.344948808	0.077009607	0.150765779	0.411070029	0.139507052	0.997570438	0.984587444	Bacteria.Firmicutes.Clostridia.Clostridiales.Lachnospiraceae.Lachnospiraceae.UCG.008	NDUFA10
158134	ENSG00000130414	rs28364593	0.419802706	0.021577491	0.247176129	0.707697573	0.094576973	-0.534198287	0.057875636	0.047911309	0.116497275	0.226966226	0.049568786	0.127229196	0.174782802	0.008638081	0.757572983	0.924575477	Bacteria.Proteobacteria.Gammaproteobacteria.Pasteurellales.Pasteurellaceae	NDUFA10
158135	ENSG00000130414	rs28364593	0.35018088	0.01214304	0.713512407	0.344119009	0.152871616	-0.773253326	0.0281614	-0.155210002	0.162471663	0.299820156	0.076374943	0.162882191	0.318742538	0.016273819	0.995559908	0.992258538	Bacteria.Firmicutes.Clostridia.Clostridiales.Ruminococcaceae.Ruminiclostridium.9	NDUFA10
158136	ENSG00000130414	rs28364593	0.856342175	0.215119603	0.169207301	0.071475668	-0.027252408	-0.323033472	0.080057571	-0.232886754	0.149951019	0.25808848	0.057596459	0.127127006	0.432634823	0.093979325	0.922126753	0.969189617	Bacteria.Firmicutes.Clostridia.Clostridiales.Ruminococcaceae.Subdoligranulum	NDUFA10
158137	ENSG00000130414	rs28364593	0.346168309	0.02533739	0.662459856	0.362815361	0.163210368	-0.870083679	0.032626025	-0.180151868	0.172012161	0.380251429	0.074404637	0.196595493	0.353703464	0.030952678	0.998768023	0.968795904	Bacteria.Firmicutes.Clostridia.Clostridiales.Ruminococcaceae.Ruminococcaceae.NK4A214.group	NDUFA10
158138	ENSG00000130414	rs28364593	0.339666032	0.007730114	0.776961917	0.458505431	0.112719751	-0.698196408	-0.015807674	-0.088906009	0.11719797	0.254101376	0.055574251	0.119227332	0.1550197	0.004015753	0.998880039	0.96485838	Bacteria.Proteobacteria.Deltaproteobacteria.Desulfovibrionales.Desulfovibrionaceae.Bilophila	NDUFA10
158139	ENSG00000130414	rs28364593	0.373096817	0.010033918	0.800843387	0.75719688	0.111316686	-0.613171972	0.012025555	0.030150912	0.124129574	0.231287405	0.047480328	0.097119956	0.161752186	0.006789925	0.99994518	0.999865593	Bacteria.Bacteroidetes.Bacteroidia.Bacteroidales.Prevotellaceae	NDUFA10
158140	ENSG00000130414	rs28364593	0.481220983	0.014109941	0.183497678	0.677540097	0.083644682	-0.571550529	0.076068178	0.04922357	0.118083477	0.226676291	0.056591448	0.117851229	0.208975003	0.00801191	0.482769521	0.986229865	Bacteria.Firmicutes.Negativicutes.Selenomonadales.Veillonellaceae.Veillonella	NDUFA10
158141	ENSG00000130414	rs28364593	0.896782139	0.036355345	0.285571358	0.725528049	0.018966462	-0.74393389	0.051810687	0.026356922	0.145640415	0.348211308	0.048123629	0.074754797	0.544645036	0.031086097	0.934902435	0.965530807	Bacteria.Proteobacteria.Gammaproteobacteria.Enterobacteriales.Enterobacteriaceae	NDUFA10
158142	ENSG00000130414	rs28364593	0.984456443	0.416230984	0.494673854	0.721535594	-0.003824627	-0.41804287	-0.058439359	0.093154243	0.195571545	0.510978077	0.08510101	0.260256022	0.695723537	0.246338775	0.978154064	0.998920199	Bacteria.Firmicutes.Clostridia.Clostridiales.Lachnospiraceae..Eubacterium..ventriosum.group	NDUFA10
158143	ENSG00000130414	rs28364593	0.175184181	0.029722029	0.312009123	0.474764691	0.18837178	-0.540234298	0.050155468	0.086272383	0.137450686	0.243138261	0.049229029	0.120012785	0.170247057	0.023390178	0.937318069	0.997412515	Bacteria.Proteobacteria.Gammaproteobacteria.Enterobacteriales.Enterobacteriaceae.Citrobacter	NDUFA10
158144	ENSG00000130414	rs28364593	0.266838868	0.020337986	0.131667788	0.616063226	0.129720834	-0.546372438	0.09198618	0.079948715	0.115838281	0.22981292	0.060260185	0.158684049	0.150105463	0.008947439	0.49944753	0.963320761	Bacteria.Actinobacteria.Actinobacteria.Bifidobacteriales.Bifidobacteriaceae	NDUFA10
158145	ENSG00000130414	rs28364593	0.500851826	0.032470549	0.925166978	0.478505406	0.12627402	-0.545804829	0.006801204	0.082438777	0.186554854	0.249835442	0.07213313	0.115660992	0.502444766	0.045405436	0.999028109	0.997798285	Bacteria.Actinobacteria.Actinobacteria.Micrococcales.Micrococcaceae	NDUFA10
158146	ENSG00000130414	rs28364593	0.317296272	0.012877517	0.631937809	0.581154537	0.119502879	-0.57460339	0.022265575	0.050775195	0.118594065	0.224751554	0.046267115	0.091579924	0.166453945	0.006185098	0.80480697	0.8806471	Bacteria.Fusobacteria.Fusobacteriia.Fusobacteriales.Fusobacteriaceae.Fusobacterium	NDUFA10
158147	ENSG00000130414	rs28364593	0.622939123	0.325652025	0.161916487	0.51374704	-0.088212673	-0.370980108	-0.088474529	0.104213915	0.178564467	0.374619889	0.062548402	0.158727323	0.543386265	0.227693547	0.984987993	0.971423926	Bacteria.Proteobacteria.Deltaproteobacteria.Desulfovibrionales.Desulfovibrionaceae.Desulfovibrio	NDUFA10
158148	ENSG00000130475	rs17710812	0.756560183	0.428714069	0.54491434	0.583185812	-0.109436611	0.252157413	0.073232645	-0.05950002	0.35155673	0.316662266	0.120340405	0.10789692	0.67672083	0.325373128	0.998986731	0.998377846	Bacteria.Firmicutes.Clostridia.Clostridiales.Family.XI.Anaerococcus	FCHO1
158149	ENSG00000130475	rs17710812	0.494805573	0.725984853	0.208989949	0.282694884	0.388730553	-0.210956737	-0.134867175	0.116887145	0.566253616	0.599366261	0.106299992	0.107916747	0.832084826	0.70096936	0.99911693	0.98634337	Bacteria.Bacteroidetes.Bacteroidia.Bacteroidales.Bacteroidaceae.Bacteroides	FCHO1
158150	ENSG00000130475	rs17710812	0.171996327	0.034611699	0.643366004	0.704112748	-0.260371903	0.383633655	-0.045702229	0.032353702	0.188564991	0.177814192	0.098255884	0.084823127	0.098993986	0.015109742	0.988417641	0.947605457	Bacteria.Firmicutes.Clostridia.Clostridiales.Lachnospiraceae.Coprococcus.1	FCHO1
158151	ENSG00000130475	rs17710812	0.055308492	0.012436276	0.379002797	0.531785284	-0.353144548	0.447844916	-0.079405999	0.046938171	0.181010121	0.174261844	0.089654874	0.074671852	0.059802674	0.005769576	0.679173939	0.869357444	Bacteria.Firmicutes.Clostridia.Clostridiales.Peptostreptococcaceae	FCHO1
158152	ENSG00000130475	rs17710812	0.225324845	0.20233632	0.641716013	0.255220279	-0.234950383	0.261136405	0.04015335	-0.112384078	0.191961758	0.202787857	0.085898271	0.097917935	0.15827449	0.075816179	0.998173674	0.991886968	Bacteria.Firmicutes.Bacilli.Bacillales	FCHO1
158153	ENSG00000130475	rs17710812	0.140806264	0.132694788	0.680396739	0.83302321	-0.362089282	0.368982489	0.046720537	0.024130382	0.242900035	0.242374504	0.11291902	0.114004469	0.19125646	0.091001996	0.998793879	0.998376616	Bacteria.Firmicutes.Clostridia.Clostridiales.Lachnospiraceae.Blautia	FCHO1
158154	ENSG00000130475	rs17710812	0.050479998	0.043174131	0.14134086	0.249873956	-0.990565051	0.835857565	0.257231791	-0.152479952	0.497202909	0.405413391	0.172794628	0.131349039	0.425739243	0.17124573	0.99967607	0.999141757	Bacteria.Firmicutes.Negativicutes.Selenomonadales	FCHO1
158155	ENSG00000130475	rs17710812	0.06751349	0.028575045	0.367506638	0.3231652	-0.497102552	0.623700524	-0.129234162	0.122583811	0.267430562	0.278639781	0.142425502	0.123147209	0.152529189	0.037409207	0.860357905	0.978883571	Bacteria.Firmicutes.Clostridia.Clostridiales.Family.XIII.Family.XIII.AD3011.group	FCHO1
158156	ENSG00000130475	rs17710812	0.071022076	0.010997907	0.331709652	0.194327808	-0.307881035	0.420915873	0.060681297	-0.077271832	0.167788458	0.160861812	0.062054593	0.058931349	0.053303173	0.005664314	0.937508231	0.899356291	Bacteria.Firmicutes.Negativicutes.Selenomonadales.Veillonellaceae.Dialister	FCHO1
158157	ENSG00000130475	rs17710812	0.198901195	0.056123106	0.505604194	0.602117355	-0.243668762	0.363875742	0.040054412	-0.031532009	0.187766953	0.187149761	0.05984035	0.060189456	0.182046755	0.03886983	0.998735039	0.999709092	Bacteria.Bacteroidetes.Bacteroidia.Bacteroidales.Prevotellaceae.Prevotella.9	FCHO1
158158	ENSG00000130475	rs17710812	0.088681767	0.014553892	0.80970024	0.867926501	-0.293387905	0.407786555	-0.02669461	-0.017202596	0.169793918	0.162500664	0.110408647	0.103045651	0.054178995	0.006407955	0.972349599	0.962141134	Bacteria.Firmicutes.Clostridia.Clostridiales.Ruminococcaceae.Ruminiclostridium.5	FCHO1
158159	ENSG00000130475	rs17710812	0.082638321	0.034482309	0.607172706	0.839522915	-0.338582269	0.419181198	0.04048595	-0.014449055	0.192118529	0.194146592	0.078372322	0.07107117	0.099787363	0.019702439	0.937946928	0.932414004	Bacteria.Firmicutes.Clostridia.Clostridiales.Lachnospiraceae.Roseburia	FCHO1
158160	ENSG00000130475	rs17710812	0.167328582	0.155148796	0.895541005	0.628178911	-0.30813625	0.326014487	0.013147467	0.051125175	0.220694129	0.226708176	0.099750813	0.105073807	0.179341425	0.070350727	0.993501001	0.946120732	Bacteria.Firmicutes.Erysipelotrichia.Erysipelotrichales	FCHO1
158161	ENSG00000130475	rs17710812	0.018300406	0.01322416	0.105911867	0.482899739	-0.477963413	0.469358194	-0.14205094	0.05589339	0.197538485	0.184320491	0.08665406	0.079210306	0.045760473	0.012143438	0.763477523	0.924960833	Bacteria.Firmicutes.Clostridia.Clostridiales.Ruminococcaceae.Ruminococcus.2	FCHO1
158162	ENSG00000130475	rs17710812	0.635963843	0.102370147	0.118144082	0.400575941	-0.09799566	0.298562757	0.144441181	-0.078320344	0.206067209	0.180238433	0.091230578	0.092570584	0.384628103	0.057728091	0.734081587	0.991310329	Bacteria.Firmicutes.Clostridia.Clostridiales.Ruminococcaceae..Eubacterium..coprostanoligenes.group	FCHO1
