## Supplemental Table 8 for "Host genotypes interact with microbial communities to modulate gene expression in the human intestine" (part 49 of 142)

	pid	sid	Intercept_pval	dosage_pval	microbe_pval	interaction_pval	Intercept_effect	dosage_effect	microbe_effect	interaction_effect	Intercept_SE	dosage_SE	microbe_SE	interaction_SE	Intercept_qval	dosage_qval	microbe_qval	interaction_qval	microbe	symbol
158163	ENSG00000130475	rs17710812	0.948350928	0.702109902	0.872189465	0.479302837	-0.080310154	-0.470601717	-0.033198902	0.141723549	1.235072406	1.225080202	0.205560252	0.199199413	0.999415694	0.881628919	0.990344402	0.945584009	Bacteria.Firmicutes	FCHO1
158164	ENSG00000130475	rs17710812	0.073744326	0.028894054	0.494583244	0.750268438	-0.362881347	0.439571878	0.060848507	-0.025807209	0.199705247	0.196787219	0.088590611	0.080744244	0.080620634	0.015312893	0.997466038	0.996556542	Bacteria.Bacteroidetes.Bacteroidia.Bacteroidales.Rikenellaceae	FCHO1
158165	ENSG00000130475	rs17710812	0.23603547	0.187710839	0.718551344	0.943997299	-0.253322602	0.403976517	0.026791909	-0.007229787	0.211835491	0.303473163	0.074022573	0.102528924	0.330889606	0.152110169	0.996423631	0.977549557	Bacteria.Bacteroidetes.Bacteroidia.Bacteroidales.Prevotellaceae.Prevotella.7	FCHO1
158166	ENSG00000130475	rs17710812	0.112922684	0.014610287	0.65251852	0.314211827	-0.384417677	0.56578163	0.039991359	-0.078940545	0.239278318	0.225595657	0.088412999	0.077838661	0.159187808	0.019667136	0.930750657	0.830156312	Bacteria.Firmicutes.Negativicutes.Selenomonadales.Veillonellaceae	FCHO1
158167	ENSG00000130475	rs17710812	0.169528009	0.047175679	0.801004771	0.818732568	-0.272226681	0.38278836	-0.023320961	0.02052108	0.195999681	0.189260979	0.092154133	0.089186725	0.145683112	0.02651308	0.997851323	0.978952013	Bacteria.Firmicutes.Clostridia.Clostridiales.Lachnospiraceae.Fusicatenibacter	FCHO1
158168	ENSG00000130475	rs17710812	0.30011358	0.014839103	0.96932473	0.237133149	-0.287755555	0.674237338	0.003428597	-0.105983611	0.275524062	0.269488719	0.088820581	0.088836488	0.368521189	0.029087769	0.927543726	0.995251343	Bacteria.Proteobacteria.Gammaproteobacteria	FCHO1
158169	ENSG00000130475	rs17710812	0.084454333	0.014504154	0.492532972	0.486367399	-0.296166972	0.407625242	-0.051314016	0.050983233	0.1690649	0.162350517	0.074354269	0.072829828	0.063498511	0.006285317	0.996546716	0.994860843	Bacteria.Firmicutes.Clostridia.Clostridiales.Ruminococcaceae.Ruminococcaceae.UCG.002	FCHO1
158170	ENSG00000130475	rs17710812	0.832858846	0.49453157	0.116806115	0.172237707	-0.048181979	0.168141262	0.182309985	-0.161273878	0.227409434	0.244770959	0.114721783	0.116863498	0.513718199	0.230664952	0.998330087	0.999834196	Bacteria.Actinobacteria.Coriobacteriia.Coriobacteriales.Coriobacteriaceae.Collinsella	FCHO1
158171	ENSG00000130475	rs17710812	0.702910228	0.992046203	0.908224831	0.479084739	-0.217066556	0.005792181	-0.013417257	0.082169535	0.566672537	0.578835726	0.11594461	0.115435809	0.906435269	0.79353982	0.957429084	0.930754062	Bacteria.Firmicutes.Clostridia.Clostridiales.Ruminococcaceae	FCHO1
158172	ENSG00000130475	rs17710812	0.846148186	0.892953257	0.932102041	0.606630563	-0.198561857	-0.142611433	-0.014961447	0.091614416	1.019313082	1.055690989	0.174934211	0.177078631	0.987348183	0.81608617	0.996576058	0.843195709	Bacteria.Firmicutes.Clostridia.Clostridiales	FCHO1
158173	ENSG00000130475	rs17710812	0.138591873	0.030165971	0.610318105	0.574984352	-0.268744413	0.376727298	0.035412304	-0.036330079	0.17925937	0.170026045	0.06915652	0.064468856	0.11251688	0.01522016	0.808202035	0.959238471	Bacteria.Firmicutes.Negativicutes.Selenomonadales.Acidaminococcaceae.Phascolarctobacterium	FCHO1
158174	ENSG00000130475	rs17710812	0.139551042	0.030952398	0.729154493	0.499807769	-0.365575121	0.525059345	-0.032509038	0.058299693	0.244450414	0.238134894	0.093491098	0.085920533	0.208944587	0.040302375	0.876281493	0.909473258	Bacteria.Firmicutes.Clostridia.Clostridiales.Ruminococcaceae.Ruminococcaceae.UCG.014	FCHO1
158175	ENSG00000130475	rs17710812	0.098045937	0.005396491	0.66322098	0.196554306	-0.333069954	0.552670087	0.033332283	-0.098262559	0.198473618	0.192072979	0.076198665	0.075319101	0.134206533	0.006986552	0.998302481	0.99762474	Bacteria.Proteobacteria.Gammaproteobacteria.Enterobacteriales.Enterobacteriaceae.Escherichia.Shigella	FCHO1
158176	ENSG00000130475	rs17710812	0.109471747	0.015868485	0.681233046	0.948797521	-0.280524509	0.424427701	-0.036120976	-0.005325521	0.17290035	0.171432611	0.087543643	0.082615381	0.112278012	0.011574615	0.724670753	0.955521635	Bacteria.Actinobacteria.Actinobacteria	FCHO1
158177	ENSG00000130475	rs17710812	0.121058635	0.019571372	0.712364526	0.772690716	-0.278723774	0.394670434	0.025651089	-0.018124465	0.177463671	0.164937062	0.069276102	0.062488338	0.089170058	0.010003842	0.732289207	0.995306766	Bacteria.Firmicutes.Negativicutes.Selenomonadales.Acidaminococcaceae	FCHO1
158178	ENSG00000130475	rs17710812	0.090950374	0.005986114	0.904182167	0.23981954	-0.285080074	0.459105905	0.006959204	0.06581647	0.166181789	0.161636764	0.057588581	0.055487942	0.083274751	0.003982205	0.816183619	0.822339194	Bacteria.Proteobacteria.Betaproteobacteria.Burkholderiales.Alcaligenaceae.Sutterella	FCHO1
158179	ENSG00000130475	rs17710812	0.67916291	0.193317069	0.379221201	0.698243706	-0.112022107	0.320276112	0.092739161	-0.03713835	0.269642898	0.243698098	0.10475721	0.095376524	0.527277369	0.133790068	0.997152221	0.990360691	Bacteria.Firmicutes.Clostridia.Clostridiales.Family.XI	FCHO1
158180	ENSG00000130475	rs17710812	0.705356873	0.789869128	0.425030299	0.784703147	0.281230095	0.209779951	-0.147500826	0.052589479	0.740583946	0.784035783	0.183756255	0.191715487	0.802963279	0.727364868	0.891247407	0.99665811	Bacteria.Proteobacteria	FCHO1
158181	ENSG00000130475	rs17710812	0.03972231	0.011894018	0.234618646	0.412347986	-0.378984788	0.445517764	0.137578424	-0.089001884	0.180626782	0.172217674	0.114695627	0.107882112	0.062828933	0.008594071	0.527229891	0.910444892	Bacteria.Firmicutes.Bacilli.Lactobacillales	FCHO1
158182	ENSG00000130475	rs17710812	0.128493777	0.033224593	0.372631731	0.671665948	-0.26704305	0.407380433	0.077447031	-0.034721741	0.173474987	0.187308381	0.086276925	0.08155185	0.111826867	0.011986357	0.999417824	0.997023453	Bacteria.Firmicutes.Clostridia.Clostridiales.Christensenellaceae.Christensenellaceae.R.7.group	FCHO1
158183	ENSG00000130475	rs17710812	0.443734161	0.176628152	0.725534302	0.681452585	-0.216975887	0.331095155	0.041007831	-0.039536299	0.28159246	0.242412778	0.116311188	0.095891071	0.332057606	0.117957084	0.988161388	0.956487487	Bacteria.Firmicutes.Bacilli.Lactobacillales.Carnobacteriaceae	FCHO1
158184	ENSG00000130475	rs17710812	0.57789952	0.594807728	0.896355883	0.542578197	-0.238427885	0.201825081	-0.012484065	0.050400401	0.426352515	0.377612499	0.095466597	0.082340868	0.741585443	0.476032989	0.999785669	0.999420701	Bacteria.Firmicutes.Clostridia.Clostridiales.Ruminococcaceae.Faecalibacterium	FCHO1
158185	ENSG00000130475	rs17710812	0.077533546	0.01845143	0.767640562	0.945869252	-0.309811906	0.402492381	0.030436396	-0.007244424	0.172776897	0.166571546	0.102589111	0.106295222	0.075886154	0.009462032	0.745900171	0.957710095	Bacteria.Firmicutes.Bacilli.Lactobacillales.Streptococcaceae	FCHO1
158186	ENSG00000130475	rs17710812	0.051976899	0.007849093	0.453563802	0.954706085	-0.346487726	0.455037265	-0.050077696	-0.003328486	0.17507161	0.165944104	0.066420896	0.058379879	0.050571601	0.005355552	0.973523722	0.998441752	Bacteria.Proteobacteria.Betaproteobacteria.Burkholderiales.Alcaligenaceae.Parasutterella	FCHO1
158187	ENSG00000130475	rs17710812	0.088313174	0.024628974	0.72596461	0.829201299	-0.308252645	0.396425098	-0.025015476	-0.015249128	0.178185781	0.172371947	0.071068017	0.070407739	0.076503637	0.009788496	0.838857569	0.87724048	Bacteria.Fusobacteria.Fusobacteriia.Fusobacteriales	FCHO1
158188	ENSG00000130475	rs17710812	0.090173485	0.013761484	0.268622605	0.434032327	-0.290335924	0.408733712	0.06525148	-0.046258234	0.168829361	0.161484972	0.058488024	0.058769386	0.066176488	0.008649048	0.99994518	0.999865593	Bacteria.Bacteroidetes.Bacteroidia.Bacteroidales.Prevotellaceae	FCHO1
158189	ENSG00000130475	rs17710812	0.1898517	0.023938824	0.162418083	0.807417143	-0.231738253	0.394792212	0.110289431	-0.017967928	0.17494139	0.170798042	0.078065376	0.073416423	0.138527134	0.011246299	0.598039826	0.924689794	Bacteria.Firmicutes.Clostridia.Clostridiales.Lachnospiraceae.Lachnospira	FCHO1
158190	ENSG00000130475	rs17710812	0.048363847	0.011696059	0.319252263	0.404412981	-0.402462365	0.48274964	0.105387962	-0.086567667	0.200085178	0.186150905	0.105013297	0.10316083	0.090091953	0.013632352	0.682112866	0.982679299	Bacteria.Firmicutes.Bacilli	FCHO1
158191	ENSG00000130475	rs17710812	0.07718683	0.017184858	0.612856448	0.612262314	-0.346715696	0.451324294	-0.043896645	0.037538414	0.193125903	0.184630317	0.086339908	0.073710405	0.077955143	0.010597429	0.829316396	0.994491973	Bacteria.Firmicutes.Clostridia.Clostridiales.Peptostreptococcaceae.Intestinibacter	FCHO1
158192	ENSG00000130475	rs17710812	0.166995973	0.045024823	0.800850777	0.941077782	-0.272466684	0.404247182	-0.027933072	0.007862516	0.194991709	0.197846251	0.110291932	0.105967612	0.208851518	0.034668907	0.956589101	0.980738272	Bacteria.Actinobacteria	FCHO1
158193	ENSG00000130475	rs17710812	0.088867906	0.023587739	0.610118468	0.780660788	-0.29201643	0.377484701	-0.042352408	-0.024620674	0.169101005	0.162885254	0.082663507	0.088057599	0.073509818	0.010929482	0.999334555	0.995088363	Bacteria.Firmicutes.Erysipelotrichia.Erysipelotrichales.Erysipelotrichaceae.Erysipelotrichaceae.UCG.003	FCHO1
158194	ENSG00000130475	rs17710812	0.152500117	0.439844577	0.309320984	0.799896853	-0.905060959	0.566064791	0.125507788	-0.03536113	0.625272933	0.728381715	0.122501631	0.138940879	0.729634829	0.613188782	0.876277026	0.864041866	Bacteria.Firmicutes.Clostridia.Clostridiales.Lachnospiraceae	FCHO1
158195	ENSG00000130475	rs17710812	0.347141719	0.151638718	0.601110412	0.61050452	-0.217524054	0.326557775	0.045665335	-0.045316381	0.229721305	0.225125381	0.086926026	0.088544454	0.382150498	0.118597005	0.999469974	0.986131077	Bacteria.Bacteroidetes.Bacteroidia.Bacteroidales.Porphyromonadaceae.Barnesiella	FCHO1
158196	ENSG00000130475	rs17710812	0.06173447	0.016198432	0.511619475	0.967405944	-0.34723231	0.4180552	-0.043792359	0.002442819	0.182704364	0.169409979	0.06636292	0.059555837	0.06104614	0.009562197	0.99894297	0.998882343	Bacteria.Verrucomicrobia.Verrucomicrobiae.Verrucomicrobiales.Verrucomicrobiaceae.Akkermansia	FCHO1
158197	ENSG00000130475	rs17710812	0.247523211	0.101245276	0.765517528	0.78408602	-0.255082533	0.365973881	-0.023709983	0.020201993	0.218632817	0.220194025	0.07917141	0.07343063	0.229546052	0.066471496	0.972171005	0.94831215	Bacteria.Proteobacteria.Betaproteobacteria.Burkholderiales	FCHO1
158198	ENSG00000130475	rs17710812	0.0770621	0.013430034	0.240177329	0.352813092	-0.301747196	0.408778459	-0.109600869	0.08897944	0.168005183	0.160905653	0.092472386	0.095088867	0.066742143	0.005624365	0.984441985	0.950896911	Bacteria.Firmicutes.Clostridia.Clostridiales.Ruminococcaceae.Flavonifractor	FCHO1
158199	ENSG00000130475	rs17710812	0.20282183	0.030200717	0.332507667	0.438150105	-0.23397504	0.370374331	-0.076615306	0.052623448	0.18189339	0.16719527	0.078479562	0.067461652	0.109001878	0.01511042	0.996033175	0.952284502	Bacteria.Firmicutes.Clostridia.Clostridiales.Lachnospiraceae.Lachnospiraceae.NK4A136.group	FCHO1
158200	ENSG00000130475	rs17710812	0.061664859	0.016122012	0.509613312	0.96948225	-0.347100192	0.418287697	-0.043979829	0.002286394	0.182584685	0.169377018	0.066330462	0.059536781	0.05962324	0.009651749	0.998409995	0.996467843	Bacteria.Verrucomicrobia	FCHO1
158201	ENSG00000130475	rs17710812	0.340376151	0.182394316	0.834405531	0.963333039	-0.365745382	0.41365939	-0.026293087	-0.004488006	0.380839508	0.306959589	0.12527496	0.097256156	0.353820103	0.145565814	0.999586829	0.996426659	Bacteria.Firmicutes.Negativicutes.Selenomonadales.Veillonellaceae.Megasphaera	FCHO1
158202	ENSG00000130475	rs17710812	0.08795726	0.024675718	0.719706012	0.845431238	-0.308826951	0.397059715	-0.025627024	-0.01378887	0.178313532	0.172706267	0.071109057	0.070452286	0.07613954	0.010110666	0.823292285	0.88437484	Bacteria.Fusobacteria.Fusobacteriia.Fusobacteriales.Fusobacteriaceae.Fusobacterium	FCHO1
158203	ENSG00000130475	rs17710812	0.57764444	0.243479348	0.385492337	0.414008668	-0.139680642	0.274851741	0.088251344	-0.073948104	0.249606616	0.233547186	0.101017881	0.089955782	0.575322308	0.197250755	0.996483139	0.869987637	Bacteria.Bacteroidetes.Bacteroidia.Bacteroidales.Porphyromonadaceae.Butyricimonas	FCHO1
158204	ENSG00000130475	rs17710812	0.230138876	0.1928269	0.722773987	0.476452637	-0.252233191	0.291279246	0.053018819	-0.111632847	0.208251128	0.221387329	0.148815969	0.15588892	0.219855243	0.100049193	0.945443037	0.989731238	Bacteria.Actinobacteria.Coriobacteriia.Coriobacteriales.Coriobacteriaceae	FCHO1
158205	ENSG00000130475	rs17710812	0.011438919	0.005498163	0.069568394	0.083307092	-0.63183487	0.762917599	-0.169706923	0.168500825	0.242849261	0.265755423	0.091996815	0.095823615	0.065171198	0.016949951	0.558910464	0.743378389	Bacteria.Firmicutes.Erysipelotrichia.Erysipelotrichales.Erysipelotrichaceae.Faecalitalea	FCHO1
158206	ENSG00000130475	rs17710812	0.412600922	0.190445252	0.188806373	0.400630949	-0.165876892	0.312694337	-0.120928514	0.075058581	0.201174238	0.236376459	0.091071854	0.088725766	0.245024114	0.083512947	0.999507593	0.935584968	Bacteria.Firmicutes.Clostridia.Clostridiales.Lachnospiraceae.Lachnoclostridium	FCHO1
158207	ENSG00000130475	rs17710812	0.22883453	0.146884756	0.73923548	0.337326824	-0.243808928	0.292653957	0.030521882	-0.087554491	0.200726662	0.199370948	0.091308983	0.090590075	0.151099694	0.053068244	0.999550314	0.996901429	Bacteria.Proteobacteria.Gammaproteobacteria.Pseudomonadales	FCHO1
158208	ENSG00000130475	rs17710812	0.135285154	0.020159924	0.464692589	0.702202315	-0.284641932	0.526606326	0.069153272	0.035988465	0.188244246	0.221170817	0.094033071	0.093716489	0.129685001	0.010920325	0.940861986	0.933928041	Bacteria.Firmicutes.Clostridia.Clostridiales.Lachnospiraceae..Eubacterium..eligens.group	FCHO1
158209	ENSG00000130475	rs17710812	0.090689859	0.017941949	0.770705767	0.59227406	-0.288998176	0.391438932	-0.020986859	-0.039045541	0.168326938	0.16125593	0.071712523	0.072553222	0.06400043	0.00774019	0.893193332	0.964693841	Bacteria.Proteobacteria.Gammaproteobacteria.Pasteurellales.Pasteurellaceae.Haemophilus	FCHO1
158210	ENSG00000130475	rs17710812	0.144793822	0.015200495	0.995848063	0.435828151	-0.300286131	0.461643839	-0.000429018	0.055995176	0.203494595	0.185209175	0.08213312	0.071419811	0.122459419	0.011827384	0.999474024	0.998994847	Bacteria.Firmicutes.Erysipelotrichia.Erysipelotrichales.Erysipelotrichaceae.Erysipelatoclostridium	FCHO1
158211	ENSG00000130475	rs17710812	0.206982338	0.147109363	0.96415602	0.914733631	-0.302601775	0.379893497	-0.00457874	-0.011195379	0.23744211	0.258949159	0.101502166	0.104161675	0.270340992	0.129267259	0.971574102	0.981631726	Bacteria.Firmicutes.Clostridia.Clostridiales.Ruminococcaceae.Ruminiclostridium.6	FCHO1
158212	ENSG00000130475	rs17710812	0.65843758	0.252090092	0.350175869	0.361975717	-0.114080988	0.256946897	0.085948411	-0.074176184	0.256893028	0.222386715	0.091344852	0.080804351	0.350723895	0.10321958	0.99830237	0.997282036	Bacteria.Firmicutes.Clostridia.Clostridiales.Clostridiaceae.1.Clostridium.sensu.stricto.1	FCHO1
158213	ENSG00000130475	rs17710812	0.235805307	0.171823955	0.879040549	0.468163978	-0.262311221	0.300581537	0.013116266	-0.061598977	0.219243131	0.217596618	0.085852569	0.084418459	0.178374978	0.075548978	0.999305535	0.989974535	Bacteria.Proteobacteria.Gammaproteobacteria.Pseudomonadales.Pseudomonadaceae.Pseudomonas	FCHO1
158214	ENSG00000130475	rs17710812	0.125049404	0.029210208	0.934972338	0.743233993	-0.30883081	0.44740277	-0.007277031	0.027649947	0.198777065	0.200701588	0.088850221	0.084054815	0.161933417	0.022598478	0.970428374	0.988362545	Bacteria.Firmicutes.Clostridia.Clostridiales.Ruminococcaceae.Ruminococcaceae.UCG.003	FCHO1
158215	ENSG00000130475	rs17710812	0.31401968	0.122619514	0.956582515	0.862565795	-0.284057634	0.378029736	0.006146751	-0.016321248	0.279980592	0.241719756	0.112475153	0.093915928	0.280524197	0.097724097	0.963500502	0.98063036	Bacteria.Firmicutes.Bacilli.Lactobacillales.Carnobacteriaceae.Granulicatella	FCHO1
158216	ENSG00000130475	rs17710812	0.118656764	0.030289838	0.498843576	0.091261829	-0.266392384	0.356792138	-0.050704977	0.114782808	0.168495121	0.161153987	0.07455931	0.066976238	0.07702833	0.012048649	0.972085394	0.950708623	Bacteria.Proteobacteria.Deltaproteobacteria.Desulfovibrionales.Desulfovibrionaceae	FCHO1
158217	ENSG00000130475	rs17710812	0.039966531	0.009519673	0.299620031	0.265082388	-0.397690205	0.538605405	0.07916523	-0.094984078	0.189783008	0.201665808	0.075722185	0.084505008	0.051443869	0.00858163	0.853776075	0.994448463	Bacteria.Bacteroidetes.Bacteroidia.Bacteroidales.Porphyromonadaceae	FCHO1
158218	ENSG00000130475	rs17710812	0.085606264	0.248886489	0.385993899	0.356166146	-0.440656239	0.282702508	-0.079753004	-0.087163426	0.252497725	0.243012568	0.091387143	0.093803748	0.151983491	0.110722604	0.973651245	0.997803387	Bacteria.Actinobacteria.Actinobacteria.Micrococcales	FCHO1
158219	ENSG00000130475	rs17710812	0.128439825	0.029386347	0.96868911	0.480280278	-0.321046737	0.38576643	0.003901989	-0.058408056	0.208526577	0.173247447	0.099031094	0.082278979	0.16483742	0.021091868	0.841027055	0.97922205	Bacteria.Bacteroidetes.Bacteroidia.Bacteroidales.Porphyromonadaceae.Odoribacter	FCHO1
158220	ENSG00000130475	rs17710812	0.417730327	0.056500056	0.309437152	0.985054082	-0.173575341	0.41248071	0.087788076	-0.001543399	0.212850286	0.212482345	0.085706119	0.082077593	0.333390882	0.040896946	0.974916192	0.999911927	Bacteria.Firmicutes.Clostridia.Clostridiales.Ruminococcaceae.Ruminococcus.1	FCHO1
158221	ENSG00000130475	rs17710812	0.239900067	0.011093322	0.818458928	0.352004272	-0.251656133	0.535252303	-0.017707345	-0.071483196	0.212200664	0.20481329	0.076839843	0.076262255	0.261229987	0.013338163	0.99617189	0.965530807	Bacteria.Proteobacteria.Gammaproteobacteria.Enterobacteriales.Enterobacteriaceae	FCHO1
158222	ENSG00000130475	rs17710812	0.092127197	0.018060212	0.851046035	0.54789805	-0.288707622	0.391480822	-0.014037027	-0.044686397	0.168921692	0.161446299	0.07445834	0.073981107	0.06587913	0.007565152	0.880102083	0.91057759	Bacteria.Proteobacteria.Gammaproteobacteria.Pasteurellales.Pasteurellaceae	FCHO1
158223	ENSG00000130475	rs17710812	0.485165594	0.104657384	0.631168652	0.912719268	-0.192485285	0.38114828	0.066289047	-0.012000079	0.274206973	0.231655197	0.137435569	0.109061627	0.42404154	0.079050655	0.999274386	0.999563655	Bacteria.Firmicutes.Clostridia.Clostridiales.Ruminococcaceae.Ruminococcaceae.UCG.013	FCHO1
158224	ENSG00000130475	rs17710812	0.660217226	0.236212693	0.263656006	0.30840856	-0.105425981	0.252214211	0.094047185	-0.078057688	0.238732667	0.210989265	0.083419633	0.076043364	0.340458014	0.104392549	0.995652601	0.993390192	Bacteria.Firmicutes.Clostridia.Clostridiales.Clostridiaceae.1	FCHO1
158225	ENSG00000130475	rs17710812	0.48682443	0.028793255	0.783428159	0.372523168	-0.216279613	0.572158033	0.030191638	0.078945247	0.309282002	0.25597607	0.109399173	0.087925866	0.413167107	0.066177217	0.746375531	0.789400717	Bacteria.Firmicutes.Erysipelotrichia.Erysipelotrichales.Erysipelotrichaceae.Holdemanella	FCHO1
158226	ENSG00000130475	rs17710812	0.165019914	0.2564014	0.84029093	0.590076199	-0.315004783	0.293546917	-0.016522171	-0.054231018	0.224369317	0.256403914	0.081664592	0.100173884	0.209055157	0.172082596	0.998201428	0.99782309	Bacteria.Firmicutes.Bacilli.Bacillales.Staphylococcaceae.Staphylococcus	FCHO1
158227	ENSG00000130475	rs17710812	0.176355472	0.028440364	0.576077544	0.798984521	-0.264660109	0.467172443	0.050483328	0.021891683	0.193648257	0.208526943	0.089841631	0.085617672	0.168594383	0.020483849	0.916866122	0.901530053	Bacteria.Firmicutes.Clostridia.Clostridiales.Ruminococcaceae.Ruminococcaceae.UCG.005	FCHO1
158228	ENSG00000130475	rs17710812	0.153765959	0.123405623	0.787832972	0.928566953	-0.33032796	0.382921108	-0.021890125	-0.007402898	0.228926524	0.245371108	0.081008052	0.082262699	0.227088658	0.089088178	0.999814869	0.947821244	Bacteria.Actinobacteria.Actinobacteria.Corynebacteriales.Corynebacteriaceae	FCHO1
158229	ENSG00000130475	rs17710812	0.100528916	0.05057293	0.642537867	0.953213207	-0.351516818	0.401425207	0.038717715	0.004518301	0.211042432	0.201574447	0.083032186	0.076717091	0.126504327	0.02961398	0.99786128	0.999462671	Bacteria.Firmicutes.Clostridia.Clostridiales.Lachnospiraceae.Anaerostipes	FCHO1
158230	ENSG00000130475	rs17710812	0.041987741	0.004599799	0.288820659	0.134520473	-0.434968117	0.601753256	-0.119639143	0.150497727	0.20972768	0.205104501	0.111883351	0.0993315	0.101349543	0.008399744	0.95846168	0.992258538	Bacteria.Firmicutes.Clostridia.Clostridiales.Ruminococcaceae.Ruminiclostridium.9	FCHO1
158231	ENSG00000130475	rs17710812	0.047267475	0.015872588	0.276194846	0.425393721	-0.422888328	0.521310744	0.118467421	-0.087549748	0.209176964	0.2105737	0.107893991	0.109155382	0.055064977	0.007281799	0.820296975	0.973175096	Bacteria.Firmicutes.Clostridia.Clostridiales.Lachnospiraceae..Eubacterium..hallii.group	FCHO1
158232	ENSG00000130475	rs17710812	0.432968227	0.147284812	0.277458678	0.661326923	-0.171452118	0.390079463	0.133348635	-0.049096781	0.217317797	0.266009493	0.12176988	0.111566792	0.34396811	0.081211018	0.999550585	0.97112811	Bacteria.Firmicutes.Clostridia.Clostridiales.Lachnospiraceae.Lachnospiraceae.ND3007.group	FCHO1
158233	ENSG00000130475	rs17710812	0.240439183	0.098437457	0.646895699	0.680032369	-0.242959742	0.352225821	-0.033406926	0.02876096	0.205105256	0.210138096	0.072594496	0.069428556	0.192051287	0.058609155	0.943988959	0.933192521	Bacteria.Proteobacteria.Betaproteobacteria.Burkholderiales.Alcaligenaceae	FCHO1
158234	ENSG00000130475	rs17710812	0.117796554	0.035334167	0.577260675	0.12171092	-0.268440915	0.349681724	-0.042031869	0.108145693	0.169386865	0.162743781	0.075034267	0.068979404	0.087193181	0.013904552	0.906867998	0.93873292	Bacteria.Proteobacteria.Deltaproteobacteria	FCHO1
158235	ENSG00000130475	rs17710812	0.094150987	0.019107254	0.784595953	0.776416099	-0.315918875	0.413994967	0.029748501	0.027629703	0.186014647	0.172323069	0.108393102	0.096892634	0.071435888	0.008753687	0.997048205	0.999513539	Bacteria.Firmicutes.Clostridia.Clostridiales.Lachnospiraceae.Dorea	FCHO1
158236	ENSG00000130475	rs17710812	0.222891903	0.074839599	0.749871494	0.993552845	-0.259705922	0.420643759	0.030409564	0.000789561	0.211063864	0.232392451	0.09498753	0.097343652	0.269418332	0.068475738	0.920573817	0.950246095	Bacteria.Firmicutes.Clostridia.Clostridiales.Lachnospiraceae..Eubacterium..xylanophilum.group	FCHO1
158237	ENSG00000130475	rs17710812	0.149617727	0.137650811	0.863210365	0.6578897	-0.312101878	0.334127645	0.016549946	0.045619641	0.214080285	0.222331105	0.095685253	0.102552553	0.153865993	0.053597496	0.999513786	0.971285242	Bacteria.Firmicutes.Erysipelotrichia.Erysipelotrichales.Erysipelotrichaceae	FCHO1
158238	ENSG00000130475	rs17710812	0.076862838	0.01396081	0.414723245	0.373182219	-0.444152101	0.5245003	-0.066876944	0.05730713	0.247121836	0.207678077	0.081479196	0.063914843	0.13888866	0.020685972	0.999614985	0.99936283	Bacteria.Firmicutes.Clostridia.Clostridiales.Lachnospiraceae.Tyzzerella.4	FCHO1
158239	ENSG00000130475	rs17710812	0.081036042	0.03327322	0.373416415	0.318495851	-0.511696403	0.666665021	-0.091475997	0.109249214	0.288792891	0.306611761	0.102073809	0.108689511	0.24470908	0.068470071	0.999437234	0.98110946	Bacteria.Proteobacteria.Betaproteobacteria.Neisseriales.Neisseriaceae	FCHO1
158240	ENSG00000130475	rs17710812	0.216235682	0.06073548	0.475217018	0.463339148	-0.235537213	0.344655504	-0.064982423	0.065441893	0.188646597	0.180631762	0.090489497	0.088716205	0.13463026	0.025280273	0.890732322	0.864090687	Bacteria.Firmicutes.Clostridia.Clostridiales.Lachnospiraceaencultured	FCHO1
158241	ENSG00000130475	rs17710812	0.039868293	0.013551005	0.263535809	0.529575006	-0.427936831	0.467473623	-0.082434371	0.036531157	0.204112827	0.184259904	0.073100515	0.057803156	0.066964435	0.014696807	0.809733992	0.822321238	Bacteria.Firmicutes.Clostridia.Clostridiales.Lachnospiraceae.Tyzzerella	FCHO1
158242	ENSG00000130475	rs17710812	0.120914633	0.020376401	0.585628945	0.653616194	-0.274489584	0.390664973	0.047769395	-0.034989177	0.174698836	0.164372255	0.08719101	0.077616927	0.09202642	0.008957389	0.764796266	0.962515407	Bacteria.Actinobacteria.Actinobacteria.Bifidobacteriales.Bifidobacteriaceae.Bifidobacterium	FCHO1
158243	ENSG00000130475	rs17710812	0.05075664	0.01789619	0.352216392	0.291871666	-0.455810763	0.582871688	-0.147362995	0.128967109	0.229071459	0.240017971	0.157284777	0.121378424	0.098986984	0.018855435	0.825640688	0.987554159	Bacteria.Firmicutes.Clostridia.Clostridiales.Family.XIII	FCHO1
158244	ENSG00000130475	rs17710812	0.140568129	0.204851671	0.632595593	0.921141119	-0.39109084	0.368243574	-0.059686068	-0.013167194	0.262195229	0.287578223	0.12426588	0.132498994	0.306768454	0.18475979	0.945366445	0.999148231	Bacteria.Firmicutes.Clostridia.Clostridiales.Ruminococcaceae.Anaerotruncus	FCHO1
158245	ENSG00000130475	rs17710812	0.07723554	0.018235753	0.762412515	0.955037889	-0.309460034	0.402414624	0.031133888	-0.006010315	0.172402995	0.166218301	0.102560099	0.106196523	0.077808299	0.010081568	0.738653959	0.930070344	Bacteria.Firmicutes.Bacilli.Lactobacillales.Streptococcaceae.Streptococcus	FCHO1
158246	ENSG00000130475	rs17710812	0.095025036	0.01141263	0.060524468	0.419331247	-0.278433187	0.410576822	-0.15308853	0.058018084	0.164387271	0.157754632	0.080165237	0.071392271	0.073749477	0.006868309	0.364114851	0.933675168	Bacteria.Firmicutes.Negativicutes.Selenomonadales.Veillonellaceae.Veillonella	FCHO1
158247	ENSG00000130475	rs17710812	0.073613302	0.028771658	0.493866934	0.748493039	-0.363024869	0.439847703	0.06096107	-0.026000653	0.199691211	0.196754574	0.088606852	0.080754905	0.080536789	0.015403712	0.997528932	0.997707395	Bacteria.Bacteroidetes.Bacteroidia.Bacteroidales.Rikenellaceae.Alistipes	FCHO1
158248	ENSG00000130475	rs17710812	0.081337239	0.048239686	0.408330281	0.772395819	-0.469339232	0.464227043	-0.088405043	0.026249813	0.26515578	0.230660047	0.106238069	0.090381725	0.198793523	0.055825096	0.99946547	0.972078348	Bacteria.Firmicutes.Erysipelotrichia.Erysipelotrichales.Erysipelotrichaceae..Clostridium..innocuum.group	FCHO1
158249	ENSG00000130475	rs17710812	0.105775096	0.019600722	0.143260751	0.054803094	-0.271638644	0.379386668	-0.112458081	0.137997611	0.165639053	0.158589508	0.075913771	0.07058189	0.074116787	0.008042404	0.998880039	0.911592816	Bacteria.Proteobacteria.Deltaproteobacteria.Desulfovibrionales.Desulfovibrionaceae.Bilophila	FCHO1
158250	ENSG00000130475	rs17710812	0.270840463	0.220310275	0.591624816	0.388692296	-0.228478305	0.272597156	0.08400934	-0.139835715	0.205755491	0.220292195	0.155829623	0.161153231	0.232091967	0.108619474	0.891077813	0.994989321	Bacteria.Actinobacteria.Coriobacteriia.Coriobacteriales	FCHO1
158251	ENSG00000130475	rs17710812	0.064485091	0.0114316	0.311728312	0.47787714	-0.319664539	0.425539251	0.071750611	-0.053314028	0.170009801	0.163543143	0.070384103	0.074692059	0.053230244	0.005630968	0.934169653	0.990835033	Bacteria.Bacteroidetes.Bacteroidia.Bacteroidales.Porphyromonadaceae.Parabacteroides	FCHO1
158252	ENSG00000130475	rs17710812	0.008971797	0.009725223	0.047578883	0.167697058	-0.750956628	0.701869221	0.232853468	-0.150143154	0.278873745	0.263582001	0.115345181	0.107630586	0.07479933	0.028330823	0.980822927	0.962978444	Bacteria.Firmicutes.Clostridia.Clostridiales.Lachnospiraceae.Lachnospiraceae.UCG.008	FCHO1
158253	ENSG00000130475	rs17710812	0.120961182	0.020382957	0.585065166	0.654000241	-0.274449605	0.390642569	0.047839782	-0.034944548	0.174695669	0.164371759	0.08718805	0.077610119	0.091831887	0.008961864	0.763651757	0.963665632	Bacteria.Actinobacteria.Actinobacteria.Bifidobacteriales.Bifidobacteriaceae	FCHO1
158254	ENSG00000130475	rs17710812	0.165132577	0.042907397	0.451517578	0.28444467	-0.250744769	0.350114859	0.077835334	-0.109260105	0.178646984	0.169591141	0.102769139	0.101245542	0.113280163	0.01403913	0.811468463	0.982322495	Bacteria.Firmicutes.Clostridia.Clostridiales.Ruminococcaceaencultured	FCHO1
158255	ENSG00000130475	rs17710812	0.435411537	0.196759516	0.860107814	0.952364996	-0.256634996	0.432150679	0.027068857	0.00823534	0.327030279	0.331401062	0.152994776	0.137336588	0.500161057	0.156358709	0.998929462	0.998920199	Bacteria.Firmicutes.Clostridia.Clostridiales.Lachnospiraceae..Eubacterium..ventriosum.group	FCHO1
158256	ENSG00000130475	rs17710812	0.596531167	0.752086502	0.350960044	0.394680321	0.410379815	-0.248661054	-0.129189651	0.116089863	0.771430292	0.783903482	0.137526241	0.135499448	0.906809465	0.718647836	0.998947111	0.981145089	Bacteria.Bacteroidetes	FCHO1
158257	ENSG00000130475	rs17710812	0.125799151	0.034928439	0.391746259	0.645782087	-0.268464916	0.400999334	0.075668641	-0.038655208	0.173145139	0.186199098	0.087771003	0.083715365	0.109257692	0.012647404	0.999989953	0.995249858	Bacteria.Firmicutes.Clostridia.Clostridiales.Christensenellaceae	FCHO1
158258	ENSG00000130475	rs17710812	0.596363365	0.751921821	0.350832548	0.394556064	0.410566888	-0.248831078	-0.129224792	0.116120678	0.771428618	0.783900662	0.137527003	0.1354996	0.905073523	0.718035526	0.998912436	0.981117471	Bacteria.Bacteroidetes.Bacteroidia.Bacteroidales	FCHO1
158259	ENSG00000130475	rs17710812	0.090498755	0.087087966	0.586562946	0.498675169	-0.356294055	0.341137205	-0.039687845	-0.046888263	0.207397778	0.196417149	0.07262143	0.068919877	0.11728685	0.049294734	0.938840801	0.997412515	Bacteria.Proteobacteria.Gammaproteobacteria.Enterobacteriales.Enterobacteriaceae.Citrobacter	FCHO1
158260	ENSG00000130475	rs17710812	0.437390082	0.838246092	0.909705225	0.33381084	-0.250477118	0.071335493	-0.013356431	0.111362733	0.320569358	0.348071932	0.11731982	0.114382609	0.619853971	0.51546385	0.996108676	0.981254764	Bacteria.Firmicutes.Clostridia.Clostridiales.Lachnospiraceae..Ruminococcus..gnavus.group	FCHO1
158261	ENSG00000130475	rs17710812	0.503818706	0.933142868	0.949812171	0.368155845	-0.263155794	0.03680575	-0.006827942	0.111219947	0.391498967	0.43706113	0.108067036	0.122739787	0.674228007	0.594122404	0.909948314	0.890273479	Bacteria.Firmicutes.Clostridia.Clostridiales.Lachnospiraceae..Eubacterium..rectale.group	FCHO1
158262	ENSG00000130475	rs17710812	0.306432598	0.491133474	0.896443538	0.262160685	-0.318066993	0.19514337	-0.014616184	-0.121814333	0.308585923	0.281848113	0.111866237	0.107707836	0.401295427	0.257366295	0.999028109	0.997798285	Bacteria.Actinobacteria.Actinobacteria.Micrococcales.Micrococcaceae	FCHO1
158263	ENSG00000130475	rs17710812	0.027067852	0.021283935	0.176634992	0.572580149	-0.457565212	0.456673223	-0.104612449	0.041197264	0.202381461	0.193573231	0.076593694	0.072647415	0.071733073	0.023256729	0.792529921	0.926870238	Bacteria.Firmicutes.Clostridia.Clostridiales.Lachnospiraceae.Lachnospiraceae.UCG.010	FCHO1
158264	ENSG00000130475	rs17710812	0.468366666	0.049727087	0.473406252	0.744396454	-0.183040829	0.486469112	0.082280916	0.032172015	0.250963501	0.243353935	0.114107727	0.09826312	0.412512253	0.047994745	0.998768023	0.999934415	Bacteria.Firmicutes.Clostridia.Clostridiales.Ruminococcaceae.Ruminococcaceae.NK4A214.group	FCHO1
158265	ENSG00000130475	rs17710812	0.022161086	0.002474416	0.137697353	0.054067709	-0.496225711	0.57944035	-0.194005725	0.199293142	0.211804202	0.184115919	0.129108428	0.101613941	0.042366566	0.002949327	0.711921548	0.658420497	Bacteria.Firmicutes.Clostridia.Clostridiales.Ruminococcaceae.Butyricicoccus	FCHO1
158266	ENSG00000130475	rs17710812	0.246086599	0.117645646	0.88406782	0.78951247	-0.270814864	0.361991204	-0.012281496	0.020402299	0.231405276	0.228321696	0.083901617	0.076119578	0.273065994	0.070357238	0.972956229	0.931534808	Bacteria.Proteobacteria.Betaproteobacteria	FCHO1
158267	ENSG00000130475	rs17710812	0.066594462	0.023448141	0.379457386	0.668154863	-0.458588867	0.48442937	0.084782648	-0.034710353	0.245861111	0.20881394	0.095817365	0.080607376	0.108894954	0.020123213	0.99514452	0.969189617	Bacteria.Firmicutes.Clostridia.Clostridiales.Ruminococcaceae.Subdoligranulum	FCHO1
158268	ENSG00000130475	rs17710812	0.469641502	0.065662107	0.504701062	0.975187068	-0.178562088	0.417986546	0.058884435	0.002278458	0.245528757	0.223303558	0.087784954	0.072977077	0.476332116	0.08348917	0.984987993	0.982594428	Bacteria.Proteobacteria.Deltaproteobacteria.Desulfovibrionales.Desulfovibrionaceae.Desulfovibrio	FCHO1
158269	ENSG00000130511	rs75581575	0.44255499	0.057410095	0.717929963	0.244424065	0.133729044	-0.561335696	-0.028739377	0.170941216	0.17310404	0.29025478	0.079220292	0.145546596	0.310984277	0.038624754	0.904632208	0.955201279	Bacteria.Firmicutes.Clostridia.Clostridiales.Ruminococcaceae..Eubacterium..coprostanoligenes.group	SSBP4
158270	ENSG00000130511	rs75581575	0.459318221	0.028713169	0.801936321	0.667918856	0.139339671	-0.731945199	0.021151049	0.066622364	0.187201195	0.327292535	0.083981305	0.154599088	0.352663581	0.031463444	0.998793879	0.998019463	Bacteria.Firmicutes.Clostridia.Clostridiales.Lachnospiraceae.Blautia	SSBP4
158271	ENSG00000130511	rs75581575	0.140805608	0.022948144	0.459965169	0.460834082	0.239904013	-0.85203635	0.039615776	-0.094851544	0.160934328	0.365887251	0.053300413	0.127864995	0.151087985	0.021364916	0.998735039	0.999709092	Bacteria.Bacteroidetes.Bacteroidia.Bacteroidales.Prevotellaceae.Prevotella.9	SSBP4
158272	ENSG00000130511	rs75581575	0.365170861	0.013957965	0.07294958	0.645663212	0.121799534	-0.680181657	-0.104481669	0.0457995	0.133575358	0.269312364	0.057336993	0.099151939	0.180431657	0.007758781	0.461921642	0.982938312	Bacteria.Firmicutes.Negativicutes.Selenomonadales.Acidaminococcaceae	SSBP4
158273	ENSG00000130511	rs75581575	0.159214053	0.010549133	0.307441867	0.888232222	0.19216153	-0.700449766	-0.088820793	0.033913547	0.134963534	0.266094781	0.086354611	0.240376034	0.077835419	0.005007386	0.946830748	0.962141134	Bacteria.Firmicutes.Clostridia.Clostridiales.Ruminococcaceae.Ruminiclostridium.5	SSBP4
158274	ENSG00000130511	rs75581575	0.16826583	0.004335224	0.703675803	0.125836974	0.193311374	-1.038688879	0.024668845	-0.267102392	0.138764029	0.351541927	0.064575197	0.172283913	0.125807137	0.003763415	0.838186976	0.956405468	Bacteria.Firmicutes.Clostridia.Clostridiales.Peptostreptococcaceae.Intestinibacter	SSBP4
158275	ENSG00000130511	rs75581575	0.081190234	0.00994523	0.082211503	0.671253145	0.23768464	-0.686844873	0.087153863	0.039318832	0.134214881	0.258752322	0.049382519	0.09222582	0.077749238	0.005816016	0.528357987	0.873797844	Bacteria.Proteobacteria.Betaproteobacteria.Burkholderiales.Alcaligenaceae.Sutterella	SSBP4
158276	ENSG00000130511	rs75581575	0.241224871	0.387953134	0.006755963	0.229329188	-0.225609612	-0.339775545	-0.277822092	0.231918846	0.190780104	0.390960217	0.09933728	0.191142836	0.289271948	0.195673805	0.580488041	0.978883571	Bacteria.Firmicutes.Clostridia.Clostridiales.Family.XIII.Family.XIII.AD3011.group	SSBP4
158277	ENSG00000130511	rs75581575	0.749183731	0.102169194	0.094135548	0.354181849	0.048277482	-0.511013257	-0.121392912	0.156716021	0.150371727	0.308307701	0.071473341	0.167956356	0.352949143	0.034949695	0.856443662	0.909411107	Bacteria.Firmicutes.Clostridia.Clostridiales.Lachnospiraceae..Eubacterium..eligens.group	SSBP4
158278	ENSG00000130511	rs75581575	0.153465083	0.062117474	0.499531269	0.704409432	0.234666145	-0.600770086	-0.038036397	-0.039277002	0.162509446	0.316586233	0.056020771	0.103082835	0.169088656	0.040752266	0.998302481	0.99762474	Bacteria.Proteobacteria.Gammaproteobacteria.Enterobacteriales.Enterobacteriaceae.Escherichia.Shigella	SSBP4
158279	ENSG00000130511	rs75581575	0.052955642	0.005111893	0.140442013	0.187554847	0.343316026	-0.955381528	-0.11827456	0.206385391	0.174210834	0.329824879	0.079268052	0.154984251	0.094944992	0.006653288	0.993501001	0.847181502	Bacteria.Firmicutes.Erysipelotrichia.Erysipelotrichales	SSBP4
158280	ENSG00000130511	rs75581575	0.973180181	0.941940123	0.632280412	0.37005754	0.012032377	0.062153423	0.031278765	-0.152515152	0.356538938	0.850141889	0.065061741	0.168986248	0.871639951	0.7516131	0.99911693	0.98634337	Bacteria.Bacteroidetes.Bacteroidia.Bacteroidales.Bacteroidaceae.Bacteroides	SSBP4
158281	ENSG00000130511	rs75581575	0.508322531	0.10710815	0.393584482	0.037390022	0.099993171	-0.455204537	-0.06504316	0.253397831	0.150349631	0.278653956	0.075741325	0.119281774	0.249302808	0.028218244	0.999417824	0.929251586	Bacteria.Firmicutes.Clostridia.Clostridiales.Christensenellaceae.Christensenellaceae.R.7.group	SSBP4
158282	ENSG00000130511	rs75581575	0.383521115	0.033460446	0.669771747	0.590292707	0.137644061	-0.859351903	-0.030041419	-0.089698288	0.156900093	0.395666101	0.070128521	0.165784694	0.271646712	0.022854234	0.897219324	0.932490779	Bacteria.Firmicutes.Clostridia.Clostridiales.Ruminococcaceae.Ruminococcus.2	SSBP4
158283	ENSG00000130511	rs75581575	0.658443153	0.386724121	0.869482991	0.909106449	0.269387017	-0.77363843	-0.019028357	0.020227399	0.606629158	0.88786645	0.115354298	0.176497221	0.893466642	0.596573841	0.887512431	0.875822249	Bacteria.Firmicutes.Clostridia.Clostridiales.Lachnospiraceae	SSBP4
158284	ENSG00000130511	rs75581575	0.507453373	0.086132494	0.667925222	0.361449762	0.120810245	-0.535556539	-0.031138781	0.136032805	0.181277207	0.307403191	0.0722599	0.148025014	0.369558837	0.05399464	0.979739712	0.954325757	Bacteria.Firmicutes.Clostridia.Clostridiales.Ruminococcaceae.Ruminococcus.1	SSBP4
158285	ENSG00000130511	rs75581575	0.734375291	0.149918806	0.035994416	0.319887654	-0.05738984	-0.479757645	0.204599917	-0.177492676	0.168422914	0.329327756	0.095574907	0.1770958	0.467698605	0.076776871	0.925664213	0.972299477	Bacteria.Actinobacteria	SSBP4
158286	ENSG00000130511	rs75581575	0.996133585	0.034603685	0.36964109	0.368313081	-0.001130589	-1.04218171	-0.073696295	-0.155415562	0.232428616	0.483029065	0.08158378	0.171569723	0.735732898	0.081961775	0.998986731	0.998377846	Bacteria.Firmicutes.Clostridia.Clostridiales.Family.XI.Anaerococcus	SSBP4
158287	ENSG00000130511	rs75581575	0.88798464	0.137075005	0.202689577	0.921298379	-0.02891616	-0.632734991	-0.093087237	0.015564331	0.204498957	0.420400141	0.072345038	0.156934925	0.576058649	0.125966989	0.996423631	0.977549557	Bacteria.Bacteroidetes.Bacteroidia.Bacteroidales.Prevotellaceae.Prevotella.7	SSBP4
158288	ENSG00000130511	rs75581575	0.55902694	0.024254057	0.85021319	0.335911715	0.135960663	-0.96656648	-0.015315108	-0.150855862	0.231513504	0.419133471	0.080780638	0.155626483	0.554460329	0.056245799	0.999437234	0.98110946	Bacteria.Proteobacteria.Betaproteobacteria.Neisseriales.Neisseriaceae	SSBP4
158289	ENSG00000130511	rs75581575	0.501836386	0.025945195	0.200704588	0.934567416	0.097853459	-0.631138724	-0.06902519	0.008725584	0.144900993	0.277007529	0.053406052	0.105875787	0.213542176	0.01338091	0.99894297	0.998882343	Bacteria.Verrucomicrobia.Verrucomicrobiae.Verrucomicrobiales.Verrucomicrobiaceae.Akkermansia	SSBP4
158290	ENSG00000130511	rs75581575	0.582373701	0.215723759	0.044667904	0.508893564	-0.10362834	-0.458334184	-0.145480023	0.103390183	0.187513519	0.366675457	0.071078356	0.155667628	0.442378705	0.146948729	0.721223622	0.909473258	Bacteria.Firmicutes.Clostridia.Clostridiales.Ruminococcaceae.Ruminococcaceae.UCG.014	SSBP4
158291	ENSG00000130511	rs75581575	0.249543083	0.016173977	0.453533617	0.730472062	0.157245012	-0.656263696	-0.044883835	0.045836114	0.135358174	0.265876253	0.059527986	0.132489065	0.125496338	0.006803309	0.996546716	0.99835739	Bacteria.Firmicutes.Clostridia.Clostridiales.Ruminococcaceae.Ruminococcaceae.UCG.002	SSBP4
158292	ENSG00000130511	rs75581575	0.554196767	0.052681288	0.329826496	0.888320711	0.092733634	-0.657771955	0.058325531	-0.017834691	0.155980574	0.333379688	0.059412017	0.126511454	0.288486339	0.033811433	0.999507593	0.935584968	Bacteria.Firmicutes.Clostridia.Clostridiales.Lachnospiraceae.Lachnoclostridium	SSBP4
158293	ENSG00000130511	rs75581575	0.389325955	0.159617952	0.921474494	0.775924868	0.189269011	-0.58227244	-0.006278702	-0.033825309	0.218415757	0.409357781	0.063450525	0.118352242	0.421316951	0.12512139	0.920805696	0.995251343	Bacteria.Proteobacteria.Gammaproteobacteria	SSBP4
158294	ENSG00000130511	rs75581575	0.652484031	0.025391273	0.023198029	0.490418674	0.062101097	-0.631147434	-0.128680978	0.072494705	0.137278659	0.275934835	0.055363842	0.104531961	0.3055377	0.013467875	0.355679678	0.941587602	Bacteria.Firmicutes.Negativicutes.Selenomonadales.Acidaminococcaceae.Phascolarctobacterium	SSBP4
158295	ENSG00000130511	rs75581575	0.267086766	0.098040493	0.439285181	0.363253762	0.516531497	-1.387214797	-0.0849806	0.175694788	0.461494349	0.826616089	0.109214221	0.191907935	0.662730493	0.42170008	0.892735538	0.99665811	Bacteria.Proteobacteria	SSBP4
158296	ENSG00000130511	rs75581575	0.87879437	0.813909917	0.719986247	0.843430552	-0.129953144	-0.362366029	0.050416916	-0.051392667	0.848867447	1.533316992	0.140041582	0.259184114	0.999415694	0.897609565	0.990344402	0.976929885	Bacteria.Firmicutes	SSBP4
158297	ENSG00000130511	rs75581575	0.441224703	0.016524221	0.304029502	0.696829084	0.112064021	-0.717869089	0.060137456	0.052093622	0.144636005	0.291828449	0.058053349	0.133126451	0.221602356	0.012776333	0.853776075	0.996759562	Bacteria.Bacteroidetes.Bacteroidia.Bacteroidales.Porphyromonadaceae	SSBP4
158298	ENSG00000130511	rs75581575	0.511446159	0.026287854	0.177007711	0.907203232	0.095231844	-0.628120642	-0.072651287	0.012361709	0.144254874	0.276339656	0.053239274	0.105641754	0.213103222	0.013690138	0.998409995	0.996467843	Bacteria.Verrucomicrobia	SSBP4
158299	ENSG00000130511	rs75581575	0.071899661	0.069143535	0.19923725	0.683917898	0.329408105	-0.759125553	0.104900376	-0.069192672	0.180091097	0.410873004	0.080895682	0.169205853	0.142148364	0.063837863	0.988161388	0.956487487	Bacteria.Firmicutes.Bacilli.Lactobacillales.Carnobacteriaceae	SSBP4
158300	ENSG00000130511	rs75581575	0.18698885	0.019245442	0.546924747	0.519365409	0.253710844	-0.816479337	0.044663536	-0.091342835	0.190275504	0.340261967	0.073763314	0.141006006	0.223658143	0.020728749	0.978617443	0.997803387	Bacteria.Actinobacteria.Actinobacteria.Micrococcales	SSBP4
158301	ENSG00000130511	rs75581575	0.326792472	0.016964358	0.335701613	0.900559436	0.136576135	-0.678988149	-0.058057094	-0.017980183	0.138244022	0.277187354	0.059866856	0.143341116	0.19696656	0.008724589	0.708330103	0.924689794	Bacteria.Firmicutes.Clostridia.Clostridiales.Lachnospiraceae.Lachnospira	SSBP4
158302	ENSG00000130511	rs75581575	0.125972103	0.01165311	0.124566861	0.789907734	0.20762211	-0.687570966	0.111359439	-0.03514109	0.133967161	0.264988404	0.071582506	0.131361741	0.094166113	0.0059238	0.494907142	0.977540482	Bacteria.Actinobacteria.Actinobacteria.Bifidobacteriales.Bifidobacteriaceae	SSBP4
158303	ENSG00000130511	rs75581575	0.823527122	0.134398974	0.60965138	0.691362807	0.058525308	-0.866648625	0.043854638	0.077986367	0.261390943	0.57182395	0.085483555	0.195575889	0.736831313	0.208463196	0.996108676	0.998901623	Bacteria.Firmicutes.Clostridia.Clostridiales.Lachnospiraceae..Ruminococcus..gnavus.group	SSBP4
158304	ENSG00000130511	rs75581575	0.211518385	0.09639805	0.608605628	0.768274551	0.24695572	-0.616163978	0.046881585	0.059213184	0.195741505	0.36532452	0.091116727	0.200146911	0.281628934	0.075206998	0.999274386	0.998648852	Bacteria.Firmicutes.Clostridia.Clostridiales.Ruminococcaceae.Ruminococcaceae.UCG.013	SSBP4
158305	ENSG00000130511	rs75581575	0.63427544	0.090214435	0.19655448	0.144681381	0.073172694	-0.48672998	-0.080433172	0.227057521	0.153101661	0.283068659	0.061652747	0.153826079	0.286548073	0.042232881	0.998970432	0.998994847	Bacteria.Firmicutes.Erysipelotrichia.Erysipelotrichales.Erysipelotrichaceae.Erysipelatoclostridium	SSBP4
158306	ENSG00000130511	rs75581575	0.144378835	0.015562431	0.109728954	0.296582496	0.196269688	-0.665474714	-0.107621654	0.146312955	0.132866267	0.267971435	0.066381278	0.139065212	0.088028542	0.008324473	0.918237398	0.921764212	Bacteria.Firmicutes.Clostridia.Clostridiales.Lachnospiraceae.Coprococcus.1	SSBP4
158307	ENSG00000130511	rs75581575	0.657612539	0.043330694	0.05291541	0.491795234	0.063203484	-0.566953458	0.151266692	-0.126210657	0.141957856	0.275200101	0.076744743	0.182567351	0.297352374	0.017961941	0.426115749	0.955303348	Bacteria.Firmicutes.Bacilli.Lactobacillales.Streptococcaceae	SSBP4
158308	ENSG00000130511	rs75581575	0.91246173	0.638246323	0.898642291	0.958704987	0.080335342	-0.60148281	0.015753397	-0.011584051	0.727963626	1.273426195	0.123200517	0.222874035	0.989122299	0.765227468	0.996576058	0.893504067	Bacteria.Firmicutes.Clostridia.Clostridiales	SSBP4
158309	ENSG00000130511	rs75581575	0.233273977	0.016717785	0.592725803	0.959100805	0.162677942	-0.69226863	0.039898362	0.008416788	0.135226864	0.281945839	0.074228664	0.163505368	0.125032976	0.007967139	0.997048205	0.999513539	Bacteria.Firmicutes.Clostridia.Clostridiales.Lachnospiraceae.Dorea	SSBP4
158310	ENSG00000130511	rs75581575	0.999257435	0.160751008	0.385880539	0.846731898	-0.000222647	-0.58644234	-0.078025327	0.030821156	0.238329471	0.413425524	0.089385983	0.158830098	0.693894819	0.155833298	0.996483139	0.894636408	Bacteria.Bacteroidetes.Bacteroidia.Bacteroidales.Porphyromonadaceae.Butyricimonas	SSBP4
158311	ENSG00000130511	rs75581575	0.138624662	0.008597997	0.410211179	0.103890654	0.205563211	-0.714322974	0.044147434	-0.170668118	0.137127483	0.263726816	0.053267408	0.103495109	0.100475169	0.004543752	0.752534073	0.839425535	Bacteria.Fusobacteria.Fusobacteriia.Fusobacteriales.Fusobacteriaceae.Fusobacterium	SSBP4
158312	ENSG00000130511	rs75581575	0.974882773	0.590277456	0.675980328	0.706053576	0.012705843	-0.404211296	0.035025545	-0.058991945	0.402025382	0.747052053	0.083429871	0.155734493	0.93384103	0.692976057	0.956359196	0.939156644	Bacteria.Firmicutes.Clostridia.Clostridiales.Ruminococcaceae	SSBP4
158313	ENSG00000130511	rs75581575	0.232494819	0.032600024	0.993014909	0.85530467	0.1716705	-0.708561942	0.000544863	0.022754266	0.142461615	0.324586043	0.062001798	0.124293013	0.159483292	0.016797111	0.999143961	0.996556542	Bacteria.Bacteroidetes.Bacteroidia.Bacteroidales.Rikenellaceae	SSBP4
158314	ENSG00000130511	rs75581575	0.213276989	0.013100896	0.965779585	0.664832147	0.170878006	-0.682933168	-0.002753414	0.0660263	0.135969109	0.267814782	0.063935931	0.151712438	0.125302247	0.00707792	0.999334555	0.984995763	Bacteria.Firmicutes.Erysipelotrichia.Erysipelotrichales.Erysipelotrichaceae.Erysipelotrichaceae.UCG.003	SSBP4
158315	ENSG00000130511	rs75581575	0.167272278	0.064663276	0.533187776	0.945996242	0.237258979	-0.64655869	-0.034556885	-0.00720744	0.169907371	0.344099937	0.055164004	0.106001624	0.212109795	0.046228985	0.964435005	0.966444609	Bacteria.Proteobacteria.Gammaproteobacteria.Enterobacteriales.Enterobacteriaceae	SSBP4
158316	ENSG00000130511	rs75581575	0.104160211	0.009757666	0.143483637	0.301257803	0.226874598	-0.705779635	-0.089656627	0.123384614	0.137688758	0.265174407	0.060556133	0.118422253	0.073653407	0.006606058	0.996033175	0.941706147	Bacteria.Firmicutes.Clostridia.Clostridiales.Lachnospiraceae.Lachnospiraceae.NK4A136.group	SSBP4
158317	ENSG00000130511	rs75581575	0.138709714	0.008756311	0.410265676	0.103609653	0.205456203	-0.712380988	0.044151301	-0.170987101	0.137086131	0.263666568	0.053278309	0.103602552	0.100576167	0.004469815	0.765934672	0.83598724	Bacteria.Fusobacteria.Fusobacteriia.Fusobacteriales	SSBP4
158318	ENSG00000130511	rs75581575	0.173645861	0.015734712	0.587359926	0.787108949	0.217009939	-0.713334015	-0.042585182	0.039719604	0.157775014	0.287741483	0.078089632	0.146476563	0.147523086	0.012371558	0.997851323	0.977487446	Bacteria.Firmicutes.Clostridia.Clostridiales.Lachnospiraceae.Fusicatenibacter	SSBP4
158319	ENSG00000130511	rs75581575	0.226995805	0.044244408	0.196588829	0.470728085	0.162201363	-0.628022417	0.080293056	-0.10429266	0.133006767	0.306209052	0.06155013	0.143758666	0.130091592	0.016473994	0.882195417	0.939697157	Bacteria.Proteobacteria.Deltaproteobacteria	SSBP4
158320	ENSG00000130511	rs75581575	0.204389727	0.011979796	0.122517417	0.537816964	0.169476973	-0.676451448	-0.113663029	0.117075123	0.132215663	0.261763177	0.072658209	0.189028533	0.123577988	0.005164478	0.954222673	0.981450146	Bacteria.Firmicutes.Clostridia.Clostridiales.Ruminococcaceae.Flavonifractor	SSBP4
158321	ENSG00000130511	rs75581575	0.064869714	0.006009334	0.177686032	0.213898457	0.320243367	-0.931291431	-0.105220481	0.19344035	0.170569129	0.328038843	0.077228648	0.154133688	0.096739418	0.006017081	0.999513786	0.875787393	Bacteria.Firmicutes.Erysipelotrichia.Erysipelotrichales.Erysipelotrichaceae	SSBP4
158322	ENSG00000130511	rs75581575	0.099888315	0.033679781	0.28184917	0.997460563	0.282992462	-0.699233741	0.081436581	0.00048188	0.169575233	0.322356391	0.075053633	0.150832827	0.143819709	0.025123858	0.890110029	0.99968819	Bacteria.Firmicutes.Clostridia.Clostridiales.Ruminococcaceae.Ruminococcaceae.UCG.003	SSBP4
158323	ENSG00000130511	rs75581575	0.324372267	0.184698732	0.809467757	0.526807652	0.152913919	-0.502097565	-0.015335721	0.090475842	0.154003278	0.374576995	0.063349449	0.142199567	0.212768926	0.079352805	0.999305535	0.989974535	Bacteria.Proteobacteria.Gammaproteobacteria.Pseudomonadales.Pseudomonadaceae.Pseudomonas	SSBP4
158324	ENSG00000130511	rs75581575	0.046945681	0.005636244	0.125814917	0.175545526	0.429529755	-1.030712439	0.116183351	-0.172234257	0.212143179	0.360149088	0.074935064	0.125782223	0.149798775	0.016073619	0.999586829	0.996426659	Bacteria.Firmicutes.Negativicutes.Selenomonadales.Veillonellaceae.Megasphaera	SSBP4
158325	ENSG00000130511	rs75581575	0.803567103	0.043958292	0.019170682	0.164464601	0.035228338	-0.554571583	0.189116746	-0.18069203	0.141062258	0.270019607	0.078762102	0.128530373	0.391097619	0.024662903	0.373919337	0.862009394	Bacteria.Actinobacteria.Actinobacteria	SSBP4
158326	ENSG00000130511	rs75581575	0.532420881	0.057094123	0.534558397	0.663705732	0.106655877	-0.590017685	0.043151152	-0.059686502	0.169938047	0.304687764	0.06911513	0.136655143	0.312603306	0.032387649	0.99786128	0.999462671	Bacteria.Firmicutes.Clostridia.Clostridiales.Lachnospiraceae.Anaerostipes	SSBP4
158327	ENSG00000130511	rs75581575	0.285016323	0.114581715	0.981370504	0.879184539	0.173559918	-0.727140261	0.002351223	-0.049298225	0.161021437	0.454726918	0.100310732	0.323069363	0.246309128	0.069842624	0.967953535	0.989731238	Bacteria.Actinobacteria.Coriobacteriia.Coriobacteriales.Coriobacteriaceae	SSBP4
158328	ENSG00000130511	rs75581575	0.12603823	0.01166254	0.125299635	0.791027213	0.207610473	-0.687548397	0.111163176	-0.034953185	0.133983466	0.265011071	0.071597788	0.131376416	0.094425433	0.005927541	0.495825176	0.976188021	Bacteria.Actinobacteria.Actinobacteria.Bifidobacteriales.Bifidobacteriaceae.Bifidobacterium	SSBP4
158329	ENSG00000130511	rs75581575	0.534114963	0.058057597	0.538554133	0.506445861	0.106842825	-0.572538503	-0.049595672	0.096401689	0.170943885	0.296836186	0.080222576	0.144308088	0.36731229	0.033643964	0.796900224	0.983468389	Bacteria.Bacteroidetes.Bacteroidia.Bacteroidales.Porphyromonadaceae.Odoribacter	SSBP4
158330	ENSG00000130511	rs75581575	0.817446669	0.070419335	0.209450529	0.897947297	0.039243277	-0.61665673	0.103000298	-0.02436446	0.169332108	0.335328051	0.0812662	0.189239056	0.472102048	0.047020346	0.625387936	0.986867198	Bacteria.Firmicutes.Bacilli	SSBP4
158331	ENSG00000130511	rs75581575	0.871812382	0.769638962	0.036403393	0.065596088	-0.025848962	-0.121919629	0.126631722	-0.286068722	0.15957605	0.414615567	0.05928795	0.152789911	0.481784483	0.311287675	0.651821342	0.672828654	Bacteria.Firmicutes.Negativicutes.Selenomonadales.Veillonellaceae	SSBP4
158332	ENSG00000130511	rs75581575	0.6881882	0.071976981	0.439141893	0.596779539	0.074182785	-0.945987275	-0.060133321	-0.111171552	0.184037382	0.517325956	0.077257025	0.209121578	0.473289429	0.082762414	0.966546108	0.948324914	Bacteria.Firmicutes.Clostridia.Clostridiales.Ruminococcaceae.Ruminiclostridium.6	SSBP4
158333	ENSG00000130511	rs75581575	0.235833516	0.037264446	0.879299822	0.976379017	0.182792831	-0.665807839	0.011370603	0.005198201	0.152789925	0.313201376	0.074587469	0.174898154	0.162710724	0.021614067	0.998173674	0.999631787	Bacteria.Firmicutes.Bacilli.Bacillales	SSBP4
158334	ENSG00000130511	rs75581575	0.096057975	0.026501676	0.26397436	0.387685649	0.259449797	-0.922166231	0.062665008	-0.154784301	0.153667686	0.406302437	0.055621136	0.178000484	0.12040456	0.020539013	0.99830237	0.997282036	Bacteria.Firmicutes.Clostridia.Clostridiales.Clostridiaceae.1.Clostridium.sensu.stricto.1	SSBP4
158335	ENSG00000130511	rs75581575	0.172777567	0.007278733	0.691883822	0.150412166	0.187654935	-0.738165307	0.020182715	-0.164264989	0.136153511	0.266516107	0.05070498	0.112897751	0.098622406	0.005405044	0.99994518	0.999865593	Bacteria.Bacteroidetes.Bacteroidia.Bacteroidales.Prevotellaceae	SSBP4
158336	ENSG00000130511	rs75581575	0.265828027	0.014158041	0.266520113	0.273862277	0.150902318	-0.664012894	0.070864508	-0.144984861	0.134465695	0.263484257	0.06323812	0.131398787	0.140522925	0.008033901	0.54846843	0.872181565	Bacteria.Firmicutes.Negativicutes.Selenomonadales.Veillonellaceae.Veillonella	SSBP4
158337	ENSG00000130511	rs75581575	0.34730146	0.120484467	0.914416857	0.989729365	0.160662395	-0.676376156	-0.005858907	-0.002009243	0.169727837	0.429971964	0.05430865	0.155495579	0.296785739	0.087067214	0.999614985	0.99936283	Bacteria.Firmicutes.Clostridia.Clostridiales.Lachnospiraceae.Tyzzerella.4	SSBP4
158338	ENSG00000130511	rs75581575	0.127188676	0.172333073	0.341818512	0.917709138	0.337809849	-0.712303144	0.092239729	-0.025185762	0.218682654	0.516270872	0.09633577	0.242833588	0.292715456	0.144358206	0.97762116	0.998920199	Bacteria.Firmicutes.Clostridia.Clostridiales.Lachnospiraceae..Eubacterium..ventriosum.group	SSBP4
158339	ENSG00000130511	rs75581575	0.362417695	0.052045234	0.245570259	0.26981625	0.126422662	-0.557660605	0.077597511	-0.173806683	0.137847089	0.28185642	0.066232138	0.156183735	0.193485541	0.017736536	0.805645698	0.968856518	Bacteria.Firmicutes.Clostridia.Clostridiales.Lachnospiraceae..Eubacterium..hallii.group	SSBP4
158340	ENSG00000130511	rs75581575	0.17369415	0.009991633	0.302238701	0.923961099	0.183526531	-0.735330737	0.064009024	0.012361646	0.13344641	0.277200146	0.061560466	0.129021315	0.101799528	0.004844958	0.998880039	0.998885873	Bacteria.Proteobacteria.Deltaproteobacteria.Desulfovibrionales.Desulfovibrionaceae.Bilophila	SSBP4
158341	ENSG00000130511	rs75581575	0.23294185	0.032640163	0.989809975	0.856857966	0.171482046	-0.708374256	0.000795322	0.022510222	0.142442949	0.324577616	0.062036993	0.124309386	0.159711068	0.016975841	0.998649849	0.997707395	Bacteria.Bacteroidetes.Bacteroidia.Bacteroidales.Rikenellaceae.Alistipes	SSBP4
158342	ENSG00000130511	rs75581575	0.162518125	0.132665309	0.005301285	0.826859154	-0.282517811	-0.563646909	-0.214287887	0.032742118	0.200020889	0.370215574	0.074309407	0.149097754	0.268051437	0.125341832	0.377626847	0.899902637	Bacteria.Firmicutes.Erysipelotrichia.Erysipelotrichales.Erysipelotrichaceae.Faecalitalea	SSBP4
158343	ENSG00000130511	rs75581575	0.300006255	0.060084255	0.702304118	0.723853732	0.15108883	-0.614428126	-0.024839238	0.050228084	0.144634181	0.321180804	0.064706375	0.141558256	0.178110662	0.027634448	0.999550314	0.996901429	Bacteria.Proteobacteria.Gammaproteobacteria.Pseudomonadales	SSBP4
158344	ENSG00000130511	rs75581575	0.875395812	0.292147262	0.202563256	0.492952674	-0.03258377	-0.432127376	-0.100869822	0.115035644	0.206988475	0.406934435	0.078371263	0.166849617	0.562298808	0.179717948	0.999469974	0.986131077	Bacteria.Bacteroidetes.Bacteroidia.Bacteroidales.Porphyromonadaceae.Barnesiella	SSBP4
158345	ENSG00000130511	rs75581575	0.103793446	0.007726487	0.3029425	0.167301573	0.248371555	-1.047342376	0.055991284	-0.235810254	0.150572163	0.381145615	0.053928514	0.168881722	0.11910689	0.009010256	0.995652601	0.976854668	Bacteria.Firmicutes.Clostridia.Clostridiales.Clostridiaceae.1	SSBP4
158346	ENSG00000130511	rs75581575	0.940022801	0.125609923	0.152287328	0.724610189	-0.013953007	-0.559837088	-0.111663197	0.056889499	0.184738625	0.360880391	0.0771033	0.160791793	0.568207357	0.095007885	0.77056755	0.933483958	Bacteria.Firmicutes.Clostridia.Clostridiales.Lachnospiraceae..Eubacterium..xylanophilum.group	SSBP4
158347	ENSG00000130511	rs75581575	0.845401174	0.293772941	0.262175291	0.299830011	-0.04622915	-0.389089553	-0.092637514	0.130936733	0.236154793	0.367652341	0.081912319	0.125296924	0.52683465	0.262795551	0.552984173	0.754183862	Bacteria.Firmicutes.Erysipelotrichia.Erysipelotrichales.Erysipelotrichaceae.Holdemanella	SSBP4
158348	ENSG00000130511	rs75581575	0.239109529	0.011879967	0.35081219	0.322270873	0.159321244	-0.709461412	0.053752118	-0.130700011	0.134114131	0.274199088	0.057203058	0.13105645	0.120777902	0.005477359	0.781356291	0.86500505	Bacteria.Proteobacteria.Gammaproteobacteria.Pasteurellales.Pasteurellaceae	SSBP4
158349	ENSG00000130511	rs75581575	0.601552115	0.144997722	0.265687007	0.378443956	0.081481525	-0.499641539	-0.084300406	0.138612923	0.155292641	0.338766177	0.075095848	0.156319165	0.33951809	0.06378513	0.911591624	0.869143473	Bacteria.Firmicutes.Clostridia.Clostridiales.Ruminococcaceae.Ruminococcaceae.UCG.005	SSBP4
158350	ENSG00000130511	rs75581575	0.331364844	0.017647496	0.984900374	0.396693038	0.171623416	-0.885090661	0.001231427	0.115545985	0.175381462	0.363638213	0.064820277	0.135443558	0.323698709	0.019484643	0.974351255	0.917758124	Bacteria.Proteobacteria.Betaproteobacteria	SSBP4
158351	ENSG00000130511	rs75581575	0.6029974	0.139537078	0.632401155	0.711499434	0.102740324	-0.563461851	-0.037715139	0.062528088	0.196591779	0.376758521	0.078477668	0.168339571	0.367795269	0.117739762	0.998201428	0.99782309	Bacteria.Firmicutes.Bacilli.Bacillales.Staphylococcaceae.Staphylococcus	SSBP4
158352	ENSG00000130511	rs75581575	0.616060325	0.54175261	0.135466263	0.376158518	-0.116945426	-0.293521714	-0.161053969	0.212459678	0.232114059	0.478554536	0.106561176	0.238447133	0.574544632	0.3322397	0.863933999	0.970011889	Bacteria.Firmicutes.Clostridia.Clostridiales.Ruminococcaceae.Anaerotruncus	SSBP4
158353	ENSG00000130511	rs75581575	0.146965963	0.015913359	0.008655124	0.103240962	0.187092179	-0.646895898	0.128218995	-0.186799547	0.127482851	0.261407426	0.047381045	0.113060112	0.083065614	0.007452462	0.937508231	0.867193888	Bacteria.Firmicutes.Negativicutes.Selenomonadales.Veillonellaceae.Dialister	SSBP4
158354	ENSG00000130511	rs75581575	0.278893889	0.011806131	0.980889305	0.423559372	0.171443324	-0.790377034	0.001392962	0.088917215	0.157029226	0.305192507	0.057931594	0.110420055	0.210312997	0.012781867	0.951209632	0.910103475	Bacteria.Proteobacteria.Betaproteobacteria.Burkholderiales.Alcaligenaceae	SSBP4
158355	ENSG00000130511	rs75581575	0.208229098	0.04276357	0.297229916	0.538399754	0.169564481	-0.635210355	0.064343791	-0.089202121	0.133421856	0.307468162	0.061239167	0.144232283	0.109930024	0.015707635	0.972085394	0.957248517	Bacteria.Proteobacteria.Deltaproteobacteria.Desulfovibrionales.Desulfovibrionaceae	SSBP4
158356	ENSG00000130511	rs75581575	0.300850446	0.010035851	0.952553268	0.302584817	0.180496001	-0.865811648	-0.003899458	0.123660156	0.173089578	0.32659154	0.065287631	0.11901561	0.257019862	0.013168974	0.990377206	0.85555611	Bacteria.Proteobacteria.Betaproteobacteria.Burkholderiales	SSBP4
158357	ENSG00000130511	rs75581575	0.922849818	0.065278725	0.045497416	0.52612187	0.014739801	-0.537942795	0.16479131	-0.113689522	0.151619746	0.286969226	0.080834752	0.178387185	0.440316869	0.029620621	0.360315363	0.910444892	Bacteria.Firmicutes.Bacilli.Lactobacillales	SSBP4
158358	ENSG00000130511	rs75581575	0.226991293	0.011533021	0.392162205	0.341232063	0.163313897	-0.71403485	0.048372636	-0.125810841	0.133917741	0.274771306	0.056158892	0.131237035	0.113791052	0.00548959	0.819494869	0.918168901	Bacteria.Proteobacteria.Gammaproteobacteria.Pasteurellales.Pasteurellaceae.Haemophilus	SSBP4
158359	ENSG00000130511	rs75581575	0.924826314	0.947976848	0.726964771	0.461908684	0.038092401	0.067394347	0.024817802	-0.144386417	0.402169191	1.028979604	0.070775776	0.195109973	0.927256329	0.763577371	0.998947111	0.981145089	Bacteria.Bacteroidetes	SSBP4
158360	ENSG00000130511	rs75581575	0.92470369	0.948024621	0.727088668	0.461944559	0.038154848	0.067332445	0.024806382	-0.144375142	0.402170465	1.028980778	0.070776695	0.195110432	0.925732434	0.762894613	0.998912436	0.981117471	Bacteria.Bacteroidetes.Bacteroidia.Bacteroidales	SSBP4
158361	ENSG00000130511	rs75581575	0.08524646	0.229408925	0.246402878	0.970256441	0.31718394	-0.647831735	0.106454527	-0.010418746	0.181533828	0.534022289	0.091024579	0.27836503	0.172664718	0.136928973	0.998330087	0.999834196	Bacteria.Actinobacteria.Coriobacteriia.Coriobacteriales.Coriobacteriaceae.Collinsella	SSBP4
158362	ENSG00000130511	rs75581575	0.196650892	0.023635829	0.543067923	0.471771042	0.26592139	-0.868625268	0.046894569	-0.110285766	0.203875596	0.374947636	0.076706581	0.152379048	0.326734904	0.037738495	0.999028109	0.997798285	Bacteria.Actinobacteria.Actinobacteria.Micrococcales.Micrococcaceae	SSBP4
158363	ENSG00000130511	rs75581575	0.938412955	0.068201024	0.059877462	0.255257149	0.01206544	-0.524466769	-0.108001182	0.111562116	0.155563267	0.28287618	0.056408752	0.097209392	0.427318594	0.046931444	0.734650432	0.735233129	Bacteria.Firmicutes.Clostridia.Clostridiales.Lachnospiraceae.Tyzzerella	SSBP4
158364	ENSG00000130511	rs75581575	0.425390408	0.298138784	0.756603784	0.124963943	0.139116933	-0.351096818	-0.025517022	0.275312109	0.173447132	0.334790638	0.081986654	0.177162107	0.35357123	0.143816812	0.99846362	0.992258538	Bacteria.Firmicutes.Clostridia.Clostridiales.Ruminococcaceae.Ruminiclostridium.9	SSBP4
158365	ENSG00000130511	rs75581575	0.260610436	0.008671965	0.783109527	0.221992809	0.210749238	-0.851302613	-0.019566005	0.155983182	0.185733245	0.314667285	0.070790389	0.126519038	0.229163705	0.010061322	0.998997514	0.969189617	Bacteria.Firmicutes.Clostridia.Clostridiales.Ruminococcaceae.Subdoligranulum	SSBP4
158366	ENSG00000130511	rs75581575	0.35522916	0.228069513	0.684219227	0.848771262	0.281210408	-0.61199893	-0.033179559	-0.027075865	0.302040973	0.50301872	0.081220246	0.141435141	0.597655616	0.307456044	0.867514786	0.915477414	Bacteria.Firmicutes.Clostridia.Clostridiales.Lachnospiraceae..Eubacterium..rectale.group	SSBP4
158367	ENSG00000130511	rs75581575	0.237965846	0.011552335	0.925485869	0.449804125	0.179607941	-0.769052307	-0.005633922	0.091818985	0.150819424	0.296015142	0.060009495	0.120772475	0.184479767	0.008645835	0.95947346	0.909721515	Bacteria.Firmicutes.Clostridia.Clostridiales.Lachnospiraceae.Roseburia	SSBP4
158368	ENSG00000130511	rs75581575	0.654418265	0.038339386	0.053188055	0.554549631	0.06379735	-0.565344664	0.151002846	-0.109819231	0.141874388	0.267488055	0.076701371	0.184884104	0.305540959	0.01747125	0.38703947	0.921307549	Bacteria.Firmicutes.Bacilli.Lactobacillales.Streptococcaceae.Streptococcus	SSBP4
158369	ENSG00000130511	rs75581575	0.195295776	0.0112062	0.862786107	0.470416029	0.180045998	-0.760367049	0.011716033	-0.111798221	0.137613965	0.291379788	0.067525901	0.153995693	0.129941506	0.005357282	0.770104666	0.869357444	Bacteria.Firmicutes.Clostridia.Clostridiales.Peptostreptococcaceae	SSBP4
158370	ENSG00000130511	rs75581575	0.062768694	0.06495447	0.169581172	0.660468612	0.339892714	-0.769607244	0.109932775	-0.074201361	0.179569927	0.41004388	0.079160178	0.168158767	0.13002216	0.064741041	0.963485106	0.975753363	Bacteria.Firmicutes.Bacilli.Lactobacillales.Carnobacteriaceae.Granulicatella	SSBP4
158371	ENSG00000130511	rs75581575	0.573861131	0.095049634	0.173511604	0.189884778	0.083367376	-0.497065548	-0.12756964	0.248377194	0.147503398	0.293490369	0.092718941	0.18751647	0.31446465	0.042882913	0.716726874	0.7045905	Bacteria.Firmicutes.Clostridia.Clostridiales.Ruminococcaceae.Butyricicoccus	SSBP4
158372	ENSG00000130511	rs75581575	0.619029341	0.062071458	0.50617475	0.875507205	0.090696639	-0.739916182	-0.06244735	-0.027946702	0.181544263	0.389841161	0.093420502	0.17769168	0.410582441	0.045752593	0.999550585	0.98181652	Bacteria.Firmicutes.Clostridia.Clostridiales.Lachnospiraceae.Lachnospiraceae.ND3007.group	SSBP4
158373	ENSG00000130511	rs75581575	0.774872048	0.218455723	0.510349334	0.623569051	0.061445437	-0.51427861	0.05794741	-0.081610195	0.213959285	0.413912712	0.087549054	0.165499774	0.611810326	0.187847616	0.995261573	0.982567127	Bacteria.Firmicutes.Clostridia.Clostridiales.Lachnospiraceae.Lachnospiraceae.UCG.008	SSBP4
158374	ENSG00000130511	rs75581575	0.453857493	0.039682463	0.018632111	0.052606201	0.099474495	-0.550752021	-0.183348756	0.299526524	0.132024899	0.262437673	0.076000721	0.151759958	0.216638984	0.013219087	0.662440714	0.946858872	Bacteria.Firmicutes.Clostridia.Clostridiales.Ruminococcaceaencultured	SSBP4
158375	ENSG00000130511	rs75581575	0.251698304	0.015667214	0.254702089	0.529682371	0.1549527	-0.65371358	0.061393969	-0.08326781	0.133999197	0.263513533	0.053432419	0.131788916	0.123730192	0.007141953	0.934169653	0.990835033	Bacteria.Bacteroidetes.Bacteroidia.Bacteroidales.Porphyromonadaceae.Parabacteroides	SSBP4
158376	ENSG00000130511	rs75581575	0.529296392	0.106432891	0.350162422	0.029797606	0.094539387	-0.453147267	-0.071480036	0.268084148	0.149487935	0.276850009	0.075965917	0.120711984	0.252043614	0.028602611	0.999989953	0.911190781	Bacteria.Firmicutes.Clostridia.Clostridiales.Christensenellaceae	SSBP4
158377	ENSG00000130511	rs75581575	0.362409093	0.183656548	0.764766083	0.84437875	0.14624653	-0.606940804	-0.033445166	0.068871734	0.159459503	0.451703754	0.11131095	0.349479346	0.272680583	0.095003765	0.925950996	0.994989321	Bacteria.Actinobacteria.Coriobacteriia.Coriobacteriales	SSBP4
158378	ENSG00000130511	rs75581575	0.497311281	0.151288606	0.010599251	0.297367232	-0.114687282	-0.491515301	-0.273666106	0.187709886	0.168039937	0.33855088	0.104033856	0.178703988	0.345372933	0.080910575	0.543142359	0.987554159	Bacteria.Firmicutes.Clostridia.Clostridiales.Family.XIII	SSBP4
158379	ENSG00000130511	rs75581575	0.407050124	0.645571263	0.110181499	0.099509713	-0.236396437	0.297824798	0.159669108	-0.359939258	0.28330367	0.644584955	0.098612173	0.215437509	0.733961401	0.545692698	0.99967607	0.999141757	Bacteria.Firmicutes.Negativicutes.Selenomonadales	SSBP4
158380	ENSG00000130511	rs75581575	0.240995068	0.013469557	0.145213989	0.353299647	0.157107077	-0.663917677	-0.074190838	0.101228402	0.132787405	0.26145134	0.050330254	0.108288965	0.128217317	0.008074403	0.941114973	0.968559676	Bacteria.Proteobacteria.Betaproteobacteria.Burkholderiales.Alcaligenaceae.Parasutterella	SSBP4
158381	ENSG00000130511	rs75581575	0.886312314	0.345742152	0.57537132	0.797584393	0.03896314	-0.546024986	0.035092347	-0.032935994	0.271471476	0.574959941	0.062335698	0.127900584	0.812904904	0.376536178	0.999785669	0.999420701	Bacteria.Firmicutes.Clostridia.Clostridiales.Ruminococcaceae.Faecalibacterium	SSBP4
158382	ENSG00000130511	rs75581575	0.13833425	0.04447213	0.439819946	0.796483124	0.241722301	-0.63353643	0.046544253	0.028744131	0.161127898	0.309239055	0.059887401	0.111004513	0.14976328	0.031099474	0.937318069	0.997412515	Bacteria.Proteobacteria.Gammaproteobacteria.Enterobacteriales.Enterobacteriaceae.Citrobacter	SSBP4
158383	ENSG00000130511	rs75581575	0.693273646	0.255040397	0.454742569	0.753063402	0.074029178	-0.558845116	-0.057173427	0.065413185	0.186872504	0.486724142	0.076031541	0.207059005	0.543995052	0.162224632	0.99946547	0.972078348	Bacteria.Firmicutes.Erysipelotrichia.Erysipelotrichales.Erysipelotrichaceae..Clostridium..innocuum.group	SSBP4
158384	ENSG00000130511	rs75581575	0.189977045	0.255329951	0.61010932	0.483657652	0.221780367	-0.446946967	0.032300836	0.101339342	0.167472094	0.389506462	0.063043213	0.143864793	0.213474934	0.127166827	0.910279121	0.926870238	Bacteria.Firmicutes.Clostridia.Clostridiales.Lachnospiraceae.Lachnospiraceae.UCG.010	SSBP4
158385	ENSG00000130511	rs75581575	0.220681351	0.017951185	0.625822282	0.463273649	0.241865123	-0.830574116	0.037423517	-0.091936038	0.195615939	0.342189388	0.076388584	0.124614625	0.274165464	0.024682968	0.999814869	0.926710286	Bacteria.Actinobacteria.Actinobacteria.Corynebacteriales.Corynebacteriaceae	SSBP4
158386	ENSG00000130511	rs75581575	0.305667613	0.487763633	0.893522586	0.206524317	0.193776291	-0.274200228	0.011715511	0.216812908	0.187700644	0.392958863	0.087191457	0.169952639	0.334596453	0.213220499	0.998768023	0.945020667	Bacteria.Firmicutes.Clostridia.Clostridiales.Ruminococcaceae.Ruminococcaceae.NK4A214.group	SSBP4
158387	ENSG00000130511	rs75581575	0.7879943	0.060519842	0.189195058	0.770038459	-0.058975581	-0.701655635	-0.104286077	-0.038002452	0.218419201	0.367417152	0.078608314	0.129467213	0.603342549	0.079626828	0.984987993	0.979204363	Bacteria.Proteobacteria.Deltaproteobacteria.Desulfovibrionales.Desulfovibrionaceae.Desulfovibrio	SSBP4
158388	ENSG00000130511	rs75581575	0.360023439	0.027287774	0.401086842	0.51440466	0.131370133	-0.623950013	0.063131125	-0.081471069	0.142524677	0.276383752	0.074699134	0.124282597	0.184468981	0.014086083	0.890732322	0.877950893	Bacteria.Firmicutes.Clostridia.Clostridiales.Lachnospiraceaencultured	SSBP4
158389	ENSG00000130511	rs75581575	0.56041671	0.00834568	0.688038607	0.19936066	0.113167682	-0.962119473	-0.030956201	-0.187189356	0.193386838	0.353777313	0.076759199	0.144394356	0.48505681	0.016866317	0.997152221	0.990360691	Bacteria.Firmicutes.Clostridia.Clostridiales.Family.XI	SSBP4
158390	ENSG00000130518	rs1469024	0.01542848	0.000911597	0.501757174	0.946519167	0.39146147	-0.395919879	-0.040154633	-0.002981537	0.157418773	0.113978697	0.059449762	0.044279636	0.024293952	0.000978024	0.700305493	0.999675186	Bacteria.Firmicutes.Negativicutes.Selenomonadales.Acidaminococcaceae	IQCN
158391	ENSG00000130518	rs1469024	0.001157469	0.000307339	0.097639932	0.978351112	0.527899526	-0.413744953	0.109418126	-0.00132894	0.155390876	0.108587382	0.065120855	0.048787685	0.004645741	0.000498485	0.757995246	0.997196001	Bacteria.Firmicutes.Clostridia.Clostridiales.Peptostreptococcaceae.Intestinibacter	IQCN
158392	ENSG00000130518	rs1469024	0.587668642	0.188639027	0.108966885	0.116140372	0.126783215	-0.207868758	0.169557647	-0.110717601	0.232678529	0.156486947	0.104354578	0.06954177	0.344171893	0.080734371	0.993501001	0.831287025	Bacteria.Firmicutes.Erysipelotrichia.Erysipelotrichales	IQCN
158393	ENSG00000130518	rs1469024	0.035189824	0.008964978	0.689853962	0.670485103	0.378427125	-0.360350227	-0.022745796	0.018998774	0.175978547	0.133804926	0.056749443	0.044452818	0.072031501	0.011164157	0.998735039	0.999709092	Bacteria.Bacteroidetes.Bacteroidia.Bacteroidales.Prevotellaceae.Prevotella.9	IQCN
158394	ENSG00000130518	rs1469024	0.009401238	0.00113834	0.678191229	0.892609064	0.455191787	-0.397452814	-0.029575681	-0.006438929	0.170136793	0.116808573	0.070962205	0.047510898	0.021489571	0.001370181	0.997466038	0.996556542	Bacteria.Bacteroidetes.Bacteroidia.Bacteroidales.Rikenellaceae	IQCN
158395	ENSG00000130518	rs1469024	0.009748469	0.000746881	0.876720128	0.833390094	0.413307761	-0.396026946	0.016395588	0.015923478	0.155266787	0.111977695	0.105281234	0.075398979	0.013188813	0.000666047	0.980177846	0.962141134	Bacteria.Firmicutes.Clostridia.Clostridiales.Ruminococcaceae.Ruminiclostridium.5	IQCN
158396	ENSG00000130518	rs1469024	0.018934894	0.001674845	0.772235963	0.9339872	0.396640737	-0.385298772	-0.017217486	0.003471771	0.164851697	0.117575849	0.059239362	0.041755169	0.032190063	0.001526816	0.786348051	0.894329296	Bacteria.Proteobacteria.Betaproteobacteria.Burkholderiales.Alcaligenaceae.Sutterella	IQCN
158397	ENSG00000130518	rs1469024	0.429371304	0.11485003	0.09828159	0.114740344	0.167517124	-0.232499444	-0.168578637	0.106991791	0.210671198	0.145506288	0.10052654	0.066938583	0.221106166	0.044241377	0.999550314	0.996901429	Bacteria.Proteobacteria.Gammaproteobacteria.Pseudomonadales	IQCN
158398	ENSG00000130518	rs1469024	0.009919198	0.000768417	0.947060354	0.626594885	0.411170141	-0.392428278	-0.005124958	0.027461887	0.154841279	0.111241709	0.076891438	0.056180827	0.015846582	0.000822065	0.99795231	0.939538128	Bacteria.Firmicutes.Clostridia.Clostridiales.Lachnospiraceae.Coprococcus.1	IQCN
158399	ENSG00000130518	rs1469024	0.444221866	0.287879989	0.096913606	0.038529451	0.158996221	-0.163733078	-0.149101407	0.139893618	0.206568108	0.152817809	0.088542111	0.066256581	0.326022933	0.115737547	0.833321003	0.844562266	Bacteria.Firmicutes.Clostridia.Clostridiales.Ruminococcaceae.Ruminococcaceae.UCG.003	IQCN
158400	ENSG00000130518	rs1469024	0.038230968	0.011197951	0.85866629	0.743605316	0.388983633	-0.359526732	0.013404373	-0.01572112	0.183937709	0.137759313	0.074981296	0.047863422	0.077072484	0.011844792	0.998302481	0.99762474	Bacteria.Proteobacteria.Gammaproteobacteria.Enterobacteriales.Enterobacteriaceae.Escherichia.Shigella	IQCN
158401	ENSG00000130518	rs1469024	0.059850339	0.019129333	0.55111796	0.763247408	0.57145137	-0.448790813	0.067323885	-0.021466128	0.298435115	0.186842452	0.112363946	0.07097019	0.162839211	0.037820938	0.798410269	0.896476225	Bacteria.Firmicutes.Erysipelotrichia.Erysipelotrichales.Erysipelotrichaceae.Faecalitalea	IQCN
158402	ENSG00000130518	rs1469024	0.293043232	0.181789754	0.533364415	0.338236501	0.277106735	-0.25233205	-0.071888327	0.084174749	0.261440461	0.186982889	0.11480677	0.08725846	0.324208875	0.120260309	0.915779359	0.978883571	Bacteria.Firmicutes.Clostridia.Clostridiales.Family.XIII.Family.XIII.AD3011.group	IQCN
158403	ENSG00000130518	rs1469024	0.064318313	0.010181965	0.780472201	0.698408479	0.377039144	-0.361388636	0.021109451	-0.018934866	0.200395227	0.136597969	0.075432859	0.04865538	0.088808474	0.010521122	0.999507593	0.935584968	Bacteria.Firmicutes.Clostridia.Clostridiales.Lachnospiraceae.Lachnoclostridium	IQCN
158404	ENSG00000130518	rs1469024	0.511961719	0.311290878	0.46785001	0.435092711	0.209545416	-0.233515096	-0.082247326	0.064680791	0.317803443	0.228859132	0.112636216	0.082365332	0.590088293	0.273632561	0.998986731	0.998377846	Bacteria.Firmicutes.Clostridia.Clostridiales.Family.XI.Anaerococcus	IQCN
158405	ENSG00000130518	rs1469024	0.003978955	0.00023416	0.000692718	0.002204067	0.425160089	-0.398533415	0.24930227	-0.174887317	0.14245185	0.102400376	0.070022765	0.054892802	0.009599428	0.00027781	0.170886658	0.676531183	Bacteria.Actinobacteria.Actinobacteria.Bifidobacteriales.Bifidobacteriaceae	IQCN
158406	ENSG00000130518	rs1469024	0.917375578	0.876375261	0.413492762	0.28172485	-0.059465755	0.068209203	0.082509397	-0.081795907	0.571027912	0.436760856	0.100258958	0.07536515	0.86380367	0.738809348	0.99911693	0.98634337	Bacteria.Bacteroidetes.Bacteroidia.Bacteroidales.Bacteroidaceae.Bacteroides	IQCN
158407	ENSG00000130518	rs1469024	0.054500614	0.033473861	0.982931901	0.471842565	0.389161713	-0.31888863	-0.0022037	-0.053257837	0.198789521	0.14683545	0.102619187	0.073596928	0.076476611	0.020700316	0.997851323	0.977487446	Bacteria.Firmicutes.Clostridia.Clostridiales.Lachnospiraceae.Fusicatenibacter	IQCN
158408	ENSG00000130518	rs1469024	0.005475218	0.001564742	0.278046439	0.553379907	0.517131656	-0.427342864	0.060375318	-0.024039707	0.180044685	0.129523785	0.055200974	0.040352013	0.03085022	0.004883053	0.999614985	0.99936283	Bacteria.Firmicutes.Clostridia.Clostridiales.Lachnospiraceae.Tyzzerella.4	IQCN
158409	ENSG00000130518	rs1469024	0.080078664	0.028082541	0.568078327	0.329687803	0.345886277	-0.311117344	-0.04870786	0.060542795	0.194581908	0.138544085	0.084891947	0.061652773	0.109205747	0.020264087	0.874891035	0.924960833	Bacteria.Firmicutes.Clostridia.Clostridiales.Ruminococcaceae.Ruminococcus.2	IQCN
158410	ENSG00000130518	rs1469024	0.179427028	0.028941678	0.036592484	0.141757521	0.234833471	-0.287525961	0.204092424	-0.110336325	0.173062626	0.128759065	0.095654177	0.07419697	0.15247317	0.018309488	0.424754723	0.862009394	Bacteria.Actinobacteria.Actinobacteria	IQCN
158411	ENSG00000130518	rs1469024	0.115063538	0.021454258	0.492308661	0.730300231	0.32365853	-0.357223132	-0.06448739	0.024505866	0.202678246	0.151625336	0.093393957	0.070787084	0.173593299	0.022354487	0.999550585	0.975879293	Bacteria.Firmicutes.Clostridia.Clostridiales.Lachnospiraceae.Lachnospiraceae.ND3007.group	IQCN
158412	ENSG00000130518	rs1469024	0.007466224	0.000509326	0.241966675	0.157146449	0.4232037	-0.404058703	0.091751115	-0.0750781	0.153312015	0.110519557	0.077710277	0.052465245	0.014908682	0.00058569	0.999334555	0.984149161	Bacteria.Firmicutes.Erysipelotrichia.Erysipelotrichales.Erysipelotrichaceae.Erysipelotrichaceae.UCG.003	IQCN
158413	ENSG00000130518	rs1469024	0.530755549	0.548062658	0.776095845	0.481651528	0.280777663	-0.188057818	0.034411568	-0.058632534	0.445554647	0.311469837	0.12049804	0.08285478	0.686710108	0.474692445	0.89018124	0.890273479	Bacteria.Firmicutes.Clostridia.Clostridiales.Lachnospiraceae..Eubacterium..rectale.group	IQCN
158414	ENSG00000130518	rs1469024	0.051298673	0.022712561	0.707705383	0.845225506	0.478204765	-0.410125754	-0.02835277	0.009755544	0.24090438	0.175802358	0.075293316	0.049777454	0.148533996	0.038154478	0.889274123	0.995251343	Bacteria.Proteobacteria.Gammaproteobacteria	IQCN
158415	ENSG00000130518	rs1469024	0.280529464	0.029364979	0.414411772	0.980351428	0.264845058	-0.384820917	-0.075384753	0.001574748	0.243412107	0.172799194	0.091783053	0.063698647	0.346626613	0.043854598	0.999469974	0.999680155	Bacteria.Bacteroidetes.Bacteroidia.Bacteroidales.Porphyromonadaceae.Barnesiella	IQCN
158416	ENSG00000130518	rs1469024	0.318754731	0.070807942	0.084967346	0.147444001	0.196566197	-0.255304412	0.119732337	-0.073479105	0.19566459	0.139027121	0.068463719	0.050128129	0.237121104	0.037622336	0.99786128	0.999462671	Bacteria.Firmicutes.Clostridia.Clostridiales.Lachnospiraceae.Anaerostipes	IQCN
158417	ENSG00000130518	rs1469024	0.646264308	0.288752717	0.101854518	0.087506923	0.108917208	-0.176241119	-0.166875473	0.118774374	0.236227109	0.164792597	0.100586045	0.068479611	0.311523516	0.110415213	0.999305535	0.989974535	Bacteria.Proteobacteria.Gammaproteobacteria.Pseudomonadales.Pseudomonadaceae.Pseudomonas	IQCN
158418	ENSG00000130518	rs1469024	0.344381567	0.095865497	0.387322819	0.61310601	0.2408992	-0.31638055	-0.080055688	0.034118001	0.252945641	0.187275971	0.091992536	0.067153651	0.476379856	0.114205049	0.996483139	0.880926995	Bacteria.Bacteroidetes.Bacteroidia.Bacteroidales.Porphyromonadaceae.Butyricimonas	IQCN
158419	ENSG00000130518	rs1469024	0.205696335	0.311620368	0.714068026	0.28502332	0.324775373	-0.20471975	-0.040614474	0.094430726	0.254110988	0.200775666	0.110372362	0.087610055	0.362156735	0.207134566	0.998929462	0.998920199	Bacteria.Firmicutes.Clostridia.Clostridiales.Lachnospiraceae..Eubacterium..ventriosum.group	IQCN
158420	ENSG00000130518	rs1469024	0.073521755	0.05042116	0.913822654	0.46730353	0.394161001	-0.31148559	-0.009918695	0.048492822	0.216747843	0.156305562	0.09130406	0.06632824	0.144285393	0.052169197	0.988161388	0.950695192	Bacteria.Firmicutes.Bacilli.Lactobacillales.Carnobacteriaceae	IQCN
158421	ENSG00000130518	rs1469024	0.07434403	0.009099501	0.529670658	0.446428225	0.345850783	-0.34580726	0.046680001	-0.03837406	0.190737778	0.128668875	0.073878863	0.050099005	0.075965197	0.008325965	0.88658116	0.994448463	Bacteria.Bacteroidetes.Bacteroidia.Bacteroidales.Porphyromonadaceae	IQCN
158422	ENSG00000130518	rs1469024	0.019771967	0.003111075	0.156528183	0.130269028	0.370695535	-0.349082232	-0.094145036	0.076972903	0.155182155	0.11372813	0.065689861	0.050239018	0.025575972	0.001988292	0.996546716	0.994860843	Bacteria.Firmicutes.Clostridia.Clostridiales.Ruminococcaceae.Ruminococcaceae.UCG.002	IQCN
158423	ENSG00000130518	rs1469024	0.03021223	0.003032265	0.51132084	0.996696753	0.37689669	-0.413201337	-0.052293823	0.000249661	0.170151902	0.134234225	0.079189828	0.060076365	0.069002941	0.004126665	0.790384669	0.998475185	Bacteria.Bacteroidetes.Bacteroidia.Bacteroidales.Porphyromonadaceae.Odoribacter	IQCN
158424	ENSG00000130518	rs1469024	0.013975895	0.003503126	0.836857884	0.705953772	0.393639387	-0.35655006	-0.013346246	-0.018499573	0.155888898	0.117724049	0.064559104	0.048820138	0.020642777	0.003006883	0.996033175	0.965943535	Bacteria.Firmicutes.Clostridia.Clostridiales.Lachnospiraceae.Lachnospiraceae.NK4A136.group	IQCN
158425	ENSG00000130518	rs1469024	0.217327473	0.12947414	0.434562332	0.292304127	0.276148147	-0.256488368	-0.074731027	0.074161588	0.221704899	0.167053522	0.0950531	0.069860879	0.233721008	0.071623199	0.974916192	0.954325757	Bacteria.Firmicutes.Clostridia.Clostridiales.Ruminococcaceae.Ruminococcus.1	IQCN
158426	ENSG00000130518	rs1469024	0.484158716	0.090076471	0.110038679	0.363076267	0.153982038	-0.267187071	0.117977251	-0.051466858	0.218849794	0.155320491	0.072833324	0.056195308	0.350888862	0.070295731	0.728727243	0.83683589	Bacteria.Firmicutes.Negativicutes.Selenomonadales.Veillonellaceae	IQCN
158427	ENSG00000130518	rs1469024	0.317950395	0.089578174	0.133255002	0.169558506	0.205607913	-0.250649941	-0.131863085	0.088605582	0.204322367	0.145476227	0.086744656	0.063799497	0.186197187	0.024929753	0.999417824	0.981957222	Bacteria.Firmicutes.Clostridia.Clostridiales.Christensenellaceae.Christensenellaceae.R.7.group	IQCN
158428	ENSG00000130518	rs1469024	0.002776809	0.000378362	0.095495286	0.266868434	0.489209442	-0.420222246	-0.162409285	0.079889063	0.157394844	0.112143585	0.096025857	0.071343892	0.008388341	0.000494067	0.450804859	0.955303348	Bacteria.Firmicutes.Bacilli.Lactobacillales.Streptococcaceae	IQCN
158429	ENSG00000130518	rs1469024	0.010926857	0.001738273	0.75225042	0.964144528	0.4086031	-0.378490467	0.017812936	0.001963713	0.156010354	0.115931156	0.056193689	0.043517903	0.01761984	0.001796163	0.99994518	0.999865593	Bacteria.Bacteroidetes.Bacteroidia.Bacteroidales.Prevotellaceae	IQCN
158430	ENSG00000130518	rs1469024	0.019666312	0.001464749	0.107120746	0.60138739	0.368044755	-0.371141252	0.118014346	-0.032027295	0.153934361	0.111758354	0.072245255	0.061011939	0.027116797	0.001372555	0.423009365	0.967899715	Bacteria.Firmicutes.Negativicutes.Selenomonadales.Veillonellaceae.Veillonella	IQCN
158431	ENSG00000130518	rs1469024	0.474159788	0.250910065	0.193630658	0.379906765	0.173570791	-0.244869105	-0.106616514	0.063230264	0.24112127	0.211401272	0.081182374	0.071527689	0.410013994	0.237726492	0.497168095	0.789481223	Bacteria.Firmicutes.Erysipelotrichia.Erysipelotrichales.Erysipelotrichaceae.Holdemanella	IQCN
158432	ENSG00000130518	rs1469024	0.009749219	0.00074222	0.749340684	0.568399552	0.412621892	-0.395324268	0.018905167	-0.023491143	0.155010801	0.111716798	0.058922832	0.040976331	0.016404286	0.000869793	0.992331903	0.991974206	Bacteria.Proteobacteria.Betaproteobacteria.Burkholderiales.Alcaligenaceae.Parasutterella	IQCN
158433	ENSG00000130518	rs1469024	0.702573854	0.626598363	0.31357347	0.198223103	-0.249381237	0.24530953	0.111791852	-0.109320479	0.650259106	0.501853034	0.110084976	0.084111713	0.906199841	0.688744396	0.998912436	0.981117471	Bacteria.Bacteroidetes.Bacteroidia.Bacteroidales	IQCN
158434	ENSG00000130518	rs1469024	0.025928146	0.002332451	0.068453811	0.113891225	0.353124635	-0.351627124	0.113656724	-0.067832286	0.154968381	0.111027955	0.061359417	0.042337455	0.028150864	0.001747263	0.937508231	0.867193888	Bacteria.Firmicutes.Negativicutes.Selenomonadales.Veillonellaceae.Dialister	IQCN
158435	ENSG00000130518	rs1469024	0.217826801	0.059787094	0.187351684	0.119582268	0.24550905	-0.263287132	-0.119850289	0.102406518	0.197322927	0.137464273	0.089959088	0.064938492	0.168723486	0.023682748	0.894641607	0.869982542	Bacteria.Firmicutes.Clostridia.Clostridiales.Lachnospiraceae..Eubacterium..eligens.group	IQCN
158436	ENSG00000130518	rs1469024	0.876206479	0.670621718	0.471875595	0.243329935	-0.111568931	0.229857752	0.096993452	-0.117787399	0.713422102	0.538052309	0.134045141	0.100054328	0.9056128	0.685224162	0.876277026	0.750323536	Bacteria.Firmicutes.Clostridia.Clostridiales.Lachnospiraceae	IQCN
158437	ENSG00000130518	rs1469024	0.598843127	0.1612381	0.025458436	0.098920831	0.106747982	-0.21540745	0.255133085	-0.141386904	0.201937545	0.152035666	0.111596071	0.0844751	0.419421216	0.080519258	0.911950796	0.949592213	Bacteria.Actinobacteria	IQCN
158438	ENSG00000130518	rs1469024	0.026604709	0.003425846	0.954540754	0.998461242	0.407554593	-0.390650847	0.003907519	9.22E-05	0.179693817	0.128656854	0.06828627	0.047602279	0.049541885	0.003486714	0.95947346	0.94647608	Bacteria.Firmicutes.Clostridia.Clostridiales.Lachnospiraceae.Roseburia	IQCN
158439	ENSG00000130518	rs1469024	0.035090637	0.060059466	0.973522553	0.366755233	0.408430291	-0.278799187	0.003261387	0.063881661	0.189824204	0.14572257	0.097890329	0.070291259	0.11224757	0.055506469	0.999274386	0.998480911	Bacteria.Firmicutes.Clostridia.Clostridiales.Ruminococcaceae.Ruminococcaceae.UCG.013	IQCN
158440	ENSG00000130518	rs1469024	0.459240956	0.19515992	0.040490767	0.033252505	0.145487871	-0.186973202	-0.191280582	0.144180618	0.195427458	0.142864595	0.091529457	0.066303304	0.318767712	0.091005912	0.734081587	0.947317731	Bacteria.Firmicutes.Clostridia.Clostridiales.Ruminococcaceae..Eubacterium..coprostanoligenes.group	IQCN
158441	ENSG00000130518	rs1469024	0.003799557	0.000219366	0.621013419	0.472478734	0.48620589	-0.439759217	-0.036595108	-0.036181901	0.162035682	0.112430803	0.073668526	0.050071854	0.00917963	0.000282846	0.906867998	0.939697157	Bacteria.Proteobacteria.Deltaproteobacteria	IQCN
158442	ENSG00000130518	rs1469024	0.203029362	0.028011805	0.054863843	0.06200893	0.229011469	-0.276163241	-0.130113805	0.086378017	0.178117523	0.122921172	0.066566695	0.045498973	0.122079379	0.014060981	0.99894297	0.998882343	Bacteria.Verrucomicrobia.Verrucomicrobiae.Verrucomicrobiales.Verrucomicrobiaceae.Akkermansia	IQCN
158443	ENSG00000130518	rs1469024	0.542819553	0.183304253	0.047228234	0.064734986	0.126165619	-0.197254818	-0.177184511	0.119818076	0.206244772	0.146683438	0.087626309	0.06378498	0.319595435	0.074980485	0.860176817	0.725527836	Bacteria.Firmicutes.Clostridia.Clostridiales.Ruminococcaceae.Ruminococcaceae.UCG.005	IQCN
158444	ENSG00000130518	rs1469024	0.176388901	0.063907162	0.31153342	0.651101738	0.281544321	-0.343756341	-0.072674271	0.029149512	0.206018355	0.182416061	0.071261239	0.064163226	0.295524572	0.082116335	0.984987993	0.973585267	Bacteria.Proteobacteria.Deltaproteobacteria.Desulfovibrionales.Desulfovibrionaceae.Desulfovibrio	IQCN
158445	ENSG00000130518	rs1469024	0.1755394	0.105592028	0.69097073	0.431388421	0.3347367	-0.28544151	-0.040685979	0.056949953	0.244453811	0.173962542	0.101896531	0.071936355	0.27840609	0.090490627	0.997152221	0.990360691	Bacteria.Firmicutes.Clostridia.Clostridiales.Family.XI	IQCN
158446	ENSG00000130518	rs1469024	0.010361114	0.005785867	0.323587878	0.692156403	0.568444282	-0.44189933	0.081340376	-0.025255525	0.215393927	0.154914197	0.081786163	0.063508674	0.067183915	0.014186291	0.99946547	0.972078348	Bacteria.Firmicutes.Erysipelotrichia.Erysipelotrichales.Erysipelotrichaceae..Clostridium..innocuum.group	IQCN
158447	ENSG00000130518	rs1469024	0.720087536	0.544906047	0.336572742	0.238570239	0.119970646	-0.143953754	-0.143576407	0.125045202	0.333364935	0.236548808	0.148321016	0.105139012	0.611936241	0.332573045	0.923478391	0.942552085	Bacteria.Firmicutes.Clostridia.Clostridiales.Ruminococcaceae.Anaerotruncus	IQCN
158448	ENSG00000130518	rs1469024	0.020092069	0.006255712	0.977503445	0.557913918	0.412751948	-0.353255392	-0.001744884	-0.025386182	0.17325446	0.125067031	0.061643431	0.043105087	0.044102007	0.008048039	0.951209632	0.924731509	Bacteria.Proteobacteria.Betaproteobacteria.Burkholderiales.Alcaligenaceae	IQCN
158449	ENSG00000130518	rs1469024	0.702646614	0.62669764	0.313621234	0.198273298	-0.249317883	0.245239023	0.111780848	-0.109307366	0.650261129	0.501853521	0.110085089	0.084111153	0.907849349	0.689297761	0.998947111	0.981145089	Bacteria.Bacteroidetes	IQCN
158450	ENSG00000130518	rs1469024	0.003971519	0.000233051	0.000687687	0.002173919	0.425197337	-0.398635444	0.249460128	-0.175146244	0.142433282	0.102389277	0.070022163	0.054894756	0.009602959	0.000276653	0.172169994	0.677264381	Bacteria.Actinobacteria.Actinobacteria.Bifidobacteriales.Bifidobacteriaceae.Bifidobacterium	IQCN
158451	ENSG00000130518	rs1469024	0.043029679	0.004323236	0.647687081	0.922916631	0.371608649	-0.376890997	-0.030118912	0.004641401	0.180111522	0.127516088	0.0656075	0.0477849	0.055964864	0.003686727	0.819242628	0.99846464	Bacteria.Firmicutes.Negativicutes.Selenomonadales.Acidaminococcaceae.Phascolarctobacterium	IQCN
158452	ENSG00000130518	rs1469024	0.112084542	0.01832384	0.888168704	0.527064165	0.44664449	-0.500520231	0.013964167	-0.047826286	0.277350948	0.20690447	0.098920107	0.075214694	0.281220352	0.04725549	0.999437234	0.98110946	Bacteria.Proteobacteria.Betaproteobacteria.Neisseriales.Neisseriaceae	IQCN
158453	ENSG00000130518	rs1469024	0.002351213	0.000368796	0.090290017	0.212709047	0.514769636	-0.439600525	-0.161624631	0.088369526	0.162679126	0.117071345	0.094018965	0.070228138	0.00983757	0.000642864	0.404973259	0.910444892	Bacteria.Firmicutes.Bacilli.Lactobacillales	IQCN
158454	ENSG00000130518	rs1469024	0.235356598	0.218895126	0.111352811	0.077948275	-1.212461812	0.915928077	0.266419618	-0.214108313	1.01241049	0.737888586	0.165093332	0.119575449	0.999415694	0.755155184	0.990344402	0.853710528	Bacteria.Firmicutes	IQCN
158455	ENSG00000130518	rs1469024	0.108226238	0.014357407	0.600763065	0.540818244	0.341609638	-0.34488318	-0.057138252	0.042689113	0.209795423	0.137146169	0.108661281	0.06943879	0.106284008	0.011048568	0.998173674	0.994266973	Bacteria.Firmicutes.Bacilli.Bacillales	IQCN
158456	ENSG00000130518	rs1469024	0.064123336	0.008787067	0.131937049	0.118664035	0.312805435	-0.319429418	0.122858941	-0.092104336	0.166130362	0.118284081	0.080542045	0.058257834	0.06607101	0.006034101	0.881561814	0.795972411	Bacteria.Firmicutes.Clostridia.Clostridiales.Lachnospiraceaencultured	IQCN
158457	ENSG00000130518	rs1469024	0.00301603	0.000397682	0.095319635	0.266647529	0.481826108	-0.418161509	-0.162334253	0.079917129	0.156434822	0.112047931	0.09592953	0.071335688	0.009141278	0.000544878	0.43602717	0.921307549	Bacteria.Firmicutes.Bacilli.Lactobacillales.Streptococcaceae.Streptococcus	IQCN
158458	ENSG00000130518	rs1469024	0.009065726	0.000764246	0.493568012	0.671140776	0.416999435	-0.393721509	-0.047368089	0.020939658	0.155078592	0.111554071	0.06880168	0.04909798	0.014845902	0.000671819	0.829427858	0.919716729	Bacteria.Proteobacteria.Gammaproteobacteria.Pasteurellales.Pasteurellaceae	IQCN
158459	ENSG00000130518	rs1469024	0.050891948	0.003095222	0.691493658	0.883985448	0.366904325	-0.380385515	-0.030670605	0.007176275	0.184501799	0.123856005	0.076950837	0.04899	0.08506519	0.004580481	0.99830237	0.997282036	Bacteria.Firmicutes.Clostridia.Clostridiales.Clostridiaceae.1.Clostridium.sensu.stricto.1	IQCN
158460	ENSG00000130518	rs1469024	0.01075825	0.001213285	0.989121912	0.862656429	0.410497057	-0.384888831	-0.001090232	-0.010076158	0.156383334	0.113803331	0.079661347	0.058019007	0.018163839	0.001104109	0.99888113	0.999513539	Bacteria.Firmicutes.Clostridia.Clostridiales.Lachnospiraceae.Dorea	IQCN
158461	ENSG00000130518	rs1469024	0.542441955	0.359741195	0.177498325	0.03969588	0.148894437	-0.150573657	-0.120609239	0.12376157	0.243171646	0.163262196	0.088484676	0.058977492	0.390194522	0.142971065	0.970727297	0.997803387	Bacteria.Actinobacteria.Actinobacteria.Micrococcales	IQCN
158462	ENSG00000130518	rs1469024	0.009377998	0.001135709	0.677734663	0.893418515	0.455170082	-0.397428623	-0.029658712	-0.006396538	0.170070104	0.116775924	0.071054471	0.047558794	0.021442643	0.001381926	0.997528932	0.997707395	Bacteria.Bacteroidetes.Bacteroidia.Bacteroidales.Rikenellaceae.Alistipes	IQCN
158463	ENSG00000130518	rs1469024	0.963104845	0.986300258	0.407036346	0.259811121	-0.025342691	0.006352577	0.093683219	-0.086154836	0.545783061	0.368562196	0.112269104	0.075799772	0.93384103	0.791482152	0.956359196	0.930754062	Bacteria.Firmicutes.Clostridia.Clostridiales.Ruminococcaceae	IQCN
158464	ENSG00000130518	rs1469024	0.387320346	0.165079494	0.288480829	0.248259058	0.209978189	-0.239393153	-0.120923239	0.09218939	0.241286102	0.170537612	0.113003847	0.079140398	0.337466261	0.094554819	0.95846168	0.992258538	Bacteria.Firmicutes.Clostridia.Clostridiales.Ruminococcaceae.Ruminiclostridium.9	IQCN
158465	ENSG00000130518	rs1469024	0.134992487	0.151407404	0.458129196	0.682581344	0.761716551	-0.515308075	-0.090963598	0.033477268	0.503367438	0.355043849	0.121884162	0.081501408	0.569630746	0.474460773	0.9025667	0.99665811	Bacteria.Proteobacteria	IQCN
158466	ENSG00000130518	rs1469024	0.010622172	0.000928796	0.659028231	0.692213743	0.410737951	-0.387699084	0.027290367	-0.018058848	0.156189837	0.11180341	0.061567583	0.045420514	0.019300483	0.00080429	0.826658534	0.87724048	Bacteria.Fusobacteria.Fusobacteriia.Fusobacteriales	IQCN
158467	ENSG00000130518	rs1469024	0.115242707	0.044221396	0.645216592	0.70320331	0.344291349	-0.346827554	-0.044167454	0.026536503	0.215707077	0.169086093	0.095489264	0.069347925	0.189664027	0.048420783	0.908170091	0.927702211	Bacteria.Firmicutes.Clostridia.Clostridiales.Lachnospiraceae..Eubacterium..xylanophilum.group	IQCN
158468	ENSG00000130518	rs1469024	0.008937564	0.004281392	0.565774129	0.621441879	0.458158712	-0.364774515	0.038453598	0.025365862	0.17005139	0.12327473	0.066621958	0.051126119	0.022924677	0.004775529	0.998970432	0.998994847	Bacteria.Firmicutes.Erysipelotrichia.Erysipelotrichales.Erysipelotrichaceae.Erysipelatoclostridium	IQCN
158469	ENSG00000130518	rs1469024	0.008096955	0.00476552	0.223186372	0.441440487	0.599348273	-0.472369585	0.13427946	-0.058445533	0.219485349	0.161691362	0.109199615	0.075468834	0.050514543	0.011457707	0.998330087	0.999834196	Bacteria.Actinobacteria.Coriobacteriia.Coriobacteriales.Coriobacteriaceae.Collinsella	IQCN
158470	ENSG00000130518	rs1469024	0.137869703	0.172299539	0.816438732	0.671893945	0.479424628	-0.309164801	-0.016942135	-0.021698739	0.319193278	0.224062087	0.072695366	0.051002054	0.470076001	0.26857718	0.999785669	0.999420701	Bacteria.Firmicutes.Clostridia.Clostridiales.Ruminococcaceae.Faecalibacterium	IQCN
158471	ENSG00000130518	rs1469024	0.787799324	0.305548435	0.257547186	0.461471612	0.087007476	-0.230608521	0.113502662	-0.054611669	0.321933325	0.223322561	0.099382393	0.073724708	0.835905747	0.392457781	0.99967607	0.999141757	Bacteria.Firmicutes.Negativicutes.Selenomonadales	IQCN
158472	ENSG00000130518	rs1469024	0.051372827	0.002975753	0.68850387	0.872020881	0.365957644	-0.378237832	-0.030965178	0.007825534	0.184418277	0.122620174	0.076902653	0.048389581	0.080573204	0.004603489	0.998115183	0.997475092	Bacteria.Firmicutes.Clostridia.Clostridiales.Clostridiaceae.1	IQCN
158473	ENSG00000130518	rs1469024	0.114686731	0.022030749	0.345261723	0.438085686	0.305374578	-0.327296755	0.071913563	-0.042726409	0.191026459	0.139557894	0.075648511	0.054766211	0.147478009	0.019280889	0.98791934	0.969189617	Bacteria.Firmicutes.Clostridia.Clostridiales.Ruminococcaceae.Subdoligranulum	IQCN
158474	ENSG00000130518	rs1469024	0.205948097	0.028562874	0.05079684	0.05221498	0.227031635	-0.274169942	-0.132166475	0.089727506	0.177734124	0.12247639	0.066433236	0.045384365	0.12151566	0.014536852	0.998409995	0.996467843	Bacteria.Verrucomicrobia	IQCN
158475	ENSG00000130518	rs1469024	0.001733352	0.001040586	0.074963153	0.350178995	0.619452379	-0.459501309	0.252122859	-0.086987792	0.189683207	0.13391024	0.139350563	0.092450095	0.010729339	0.002480361	0.699341421	0.994989321	Bacteria.Actinobacteria.Coriobacteriia.Coriobacteriales	IQCN
158476	ENSG00000130518	rs1469024	0.696584716	0.280161362	0.220545847	0.167105018	0.114129945	-0.196424493	-0.144131905	0.101723372	0.291414257	0.180389227	0.116536551	0.072817658	0.395054315	0.182478726	0.998201428	0.99782309	Bacteria.Firmicutes.Bacilli.Bacillales.Staphylococcaceae.Staphylococcus	IQCN
158477	ENSG00000130518	rs1469024	0.001911874	0.001634959	0.076745792	0.377751676	0.617333144	-0.443077445	0.244899051	-0.076533262	0.190928257	0.134881309	0.136204062	0.086183583	0.012249279	0.003595245	0.840360975	0.989731238	Bacteria.Actinobacteria.Coriobacteriia.Coriobacteriales.Coriobacteriaceae	IQCN
158478	ENSG00000130518	rs1469024	0.001818292	0.000486177	0.07250889	0.131915238	0.554996542	-0.475510551	-0.172852725	0.102712652	0.170771614	0.129554719	0.094707781	0.067330973	0.011650114	0.00137605	0.520496266	0.982679299	Bacteria.Firmicutes.Bacilli	IQCN
158479	ENSG00000130518	rs1469024	0.057083177	0.118977193	0.906627786	0.379187958	0.38001616	-0.260951359	-0.010671249	0.065148431	0.196233152	0.165199807	0.090630632	0.07358584	0.148577757	0.084190731	0.998768023	0.968795904	Bacteria.Firmicutes.Clostridia.Clostridiales.Ruminococcaceae.Ruminococcaceae.NK4A214.group	IQCN
158480	ENSG00000130518	rs1469024	0.147443274	0.204129077	0.82119795	0.743501139	0.449261817	-0.31888134	0.023579737	0.028440896	0.306490029	0.248626868	0.103918385	0.086552685	0.263710666	0.160262743	0.996423631	0.972476884	Bacteria.Bacteroidetes.Bacteroidia.Bacteroidales.Prevotellaceae.Prevotella.7	IQCN
158481	ENSG00000130518	rs1469024	0.02445248	0.012956242	0.915801007	0.649381692	0.417141948	-0.347226583	-0.00694901	-0.021936937	0.181147836	0.135939137	0.065476301	0.048032915	0.06028829	0.015728904	0.990377206	0.928635608	Bacteria.Proteobacteria.Betaproteobacteria.Burkholderiales	IQCN
158482	ENSG00000130518	rs1469024	0.012125507	0.001080975	0.184232267	0.357365867	0.396176564	-0.377734422	0.124622559	-0.057007858	0.153580155	0.110474181	0.092871378	0.0615051	0.02058547	0.000824388	0.97321017	0.950896911	Bacteria.Firmicutes.Clostridia.Clostridiales.Ruminococcaceae.Flavonifractor	IQCN
158483	ENSG00000130518	rs1469024	0.549991284	0.158212484	0.120004288	0.136375188	0.138931146	-0.220583016	0.163356914	-0.103053749	0.231220523	0.154547448	0.103709012	0.068346627	0.306030476	0.059397272	0.999513786	0.851375219	Bacteria.Firmicutes.Erysipelotrichia.Erysipelotrichales.Erysipelotrichaceae	IQCN
158484	ENSG00000130518	rs1469024	0.065329813	0.044377487	0.98383137	0.556951627	0.398942782	-0.327341506	-0.002207116	0.050681101	0.212860202	0.15970723	0.108496719	0.085844785	0.113334261	0.035341951	0.902899748	0.994506574	Bacteria.Firmicutes.Clostridia.Clostridiales.Family.XIII	IQCN
158485	ENSG00000130518	rs1469024	0.852848144	0.571182248	0.131893597	0.046099921	0.052046815	-0.104054993	-0.151651453	0.130141449	0.279500067	0.182823345	0.099406041	0.064021101	0.636467036	0.282857411	0.999028109	0.997798285	Bacteria.Actinobacteria.Actinobacteria.Micrococcales.Micrococcaceae	IQCN
158486	ENSG00000130518	rs1469024	0.186671284	0.099535948	0.431861273	0.391727702	0.288333348	-0.281817668	-0.06330541	0.05445024	0.216083501	0.168692076	0.08004678	0.063156465	0.211463207	0.066132994	0.882352813	0.926870238	Bacteria.Firmicutes.Clostridia.Clostridiales.Lachnospiraceae.Lachnospiraceae.UCG.010	IQCN
158487	ENSG00000130518	rs1469024	0.077974699	0.051603755	0.876524607	0.458489846	0.388171105	-0.310052427	-0.014146215	0.049458265	0.216805949	0.156405029	0.090692277	0.066323657	0.145970822	0.055787264	0.963485106	0.971945944	Bacteria.Firmicutes.Bacilli.Lactobacillales.Carnobacteriaceae.Granulicatella	IQCN
158488	ENSG00000130518	rs1469024	0.152517231	0.258281352	0.380790182	0.130064016	0.285392684	-0.189889247	-0.060945196	0.087736193	0.197175539	0.166525284	0.069071483	0.057232963	0.254600053	0.180532132	0.999586829	0.996426659	Bacteria.Firmicutes.Negativicutes.Selenomonadales.Veillonellaceae.Megasphaera	IQCN
158489	ENSG00000130518	rs1469024	0.008886667	0.000428209	0.698858164	0.23271526	0.422486276	-0.414648201	0.029765552	-0.062862007	0.15668802	0.111784228	0.076606346	0.05219124	0.015303707	0.000427334	0.998880039	0.950358135	Bacteria.Proteobacteria.Deltaproteobacteria.Desulfovibrionales.Desulfovibrionaceae.Bilophila	IQCN
158490	ENSG00000130518	rs1469024	0.008321115	0.000489296	0.660140192	0.372552338	0.430811596	-0.419394235	0.032625217	-0.044836079	0.158348859	0.114327021	0.073860528	0.049939588	0.019415799	0.000576612	0.810212209	0.897328843	Bacteria.Firmicutes.Clostridia.Clostridiales.Lachnospiraceae.Lachnospira	IQCN
158491	ENSG00000130518	rs1469024	0.41848748	0.175493635	0.25245841	0.362805481	0.198085237	-0.254254307	-0.103167094	0.06271712	0.24330346	0.185658622	0.089360846	0.068440299	0.370825786	0.127922419	0.805342449	0.90296591	Bacteria.Firmicutes.Clostridia.Clostridiales.Ruminococcaceae.Ruminococcaceae.UCG.014	IQCN
158492	ENSG00000130518	rs1469024	0.023886293	0.004088475	0.607402397	0.391019532	0.388762957	-0.35529699	-0.047719259	0.066164809	0.168124335	0.1194222	0.092433677	0.076628814	0.044268047	0.004325268	0.824271208	0.794986714	Bacteria.Firmicutes.Clostridia.Clostridiales.Ruminococcaceae.Butyricicoccus	IQCN
158493	ENSG00000130518	rs1469024	0.009246402	0.000764983	0.49463115	0.665568673	0.415571736	-0.393223408	-0.04730028	0.02106666	0.154970124	0.111422529	0.068873136	0.048519766	0.014675036	0.000691316	0.841383189	0.968686333	Bacteria.Proteobacteria.Gammaproteobacteria.Pasteurellales.Pasteurellaceae.Haemophilus	IQCN
158494	ENSG00000130518	rs1469024	0.481915443	0.315321028	0.465932806	0.369450409	0.216041706	-0.221003995	0.070184203	-0.061586696	0.30547736	0.218423061	0.09570159	0.068150808	0.640555123	0.318759634	0.996108676	0.994103974	Bacteria.Firmicutes.Clostridia.Clostridiales.Lachnospiraceae..Ruminococcus..gnavus.group	IQCN
158495	ENSG00000130518	rs1469024	0.066049777	0.015202193	0.385015611	0.488483218	0.334024106	-0.337857218	-0.050289918	0.033098126	0.178710521	0.135548973	0.057506861	0.047512046	0.099574939	0.014567973	0.937318069	0.997412515	Bacteria.Proteobacteria.Gammaproteobacteria.Enterobacteriales.Enterobacteriaceae.Citrobacter	IQCN
158496	ENSG00000130518	rs1469024	0.026434568	0.034730173	0.892489098	0.449442739	0.415304755	-0.307377721	-0.008872679	-0.038836369	0.182897017	0.142566011	0.065395294	0.051041842	0.079254983	0.030842632	0.972956229	0.92558861	Bacteria.Proteobacteria.Betaproteobacteria	IQCN
158497	ENSG00000130518	rs1469024	0.29483776	0.069851941	0.209042255	0.28426847	0.224963096	-0.276534969	0.114415935	-0.069159547	0.213041846	0.150063564	0.090191162	0.064062834	0.281543153	0.058116373	0.998793879	0.998019463	Bacteria.Firmicutes.Clostridia.Clostridiales.Lachnospiraceae.Blautia	IQCN
158498	ENSG00000130518	rs1469024	0.015044266	0.001273521	0.490586398	0.568090507	0.392946357	-0.379144807	0.042169953	-0.025762019	0.157394179	0.112626542	0.060829531	0.044901521	0.021005651	0.001075583	0.934169653	0.990835033	Bacteria.Bacteroidetes.Bacteroidia.Bacteroidales.Porphyromonadaceae.Parabacteroides	IQCN
158499	ENSG00000130518	rs1469024	0.03111271	0.008071643	0.895452403	0.980505134	0.425085746	-0.389903033	-0.008524563	0.001054704	0.192983446	0.142724952	0.064621362	0.042999268	0.081769623	0.010625074	0.99617189	0.97032701	Bacteria.Proteobacteria.Gammaproteobacteria.Enterobacteriales.Enterobacteriaceae	IQCN
158500	ENSG00000130518	rs1469024	0.005204002	0.000295826	0.762226806	0.416958358	0.465735995	-0.430157114	-0.022161561	-0.04092782	0.161137545	0.112554416	0.072944964	0.050105034	0.010191743	0.00035027	0.972085394	0.950708623	Bacteria.Proteobacteria.Deltaproteobacteria.Desulfovibrionales.Desulfovibrionaceae	IQCN
158501	ENSG00000130518	rs1469024	0.263419989	0.253986344	0.115387601	0.083381541	-1.020849872	0.7706616	0.242971144	-0.196323756	0.9050397	0.669702425	0.152289277	0.111673617	0.987348183	0.648409915	0.996576058	0.670092642	Bacteria.Firmicutes.Clostridia.Clostridiales	IQCN
158502	ENSG00000130518	rs1469024	0.001129988	0.000188877	0.055878412	0.954737627	0.505984397	-0.415830686	0.128614326	-0.002798355	0.148601808	0.105118816	0.06608161	0.049115905	0.004177174	0.000224111	0.493002666	0.913863958	Bacteria.Firmicutes.Clostridia.Clostridiales.Peptostreptococcaceae	IQCN
158503	ENSG00000130518	rs1469024	0.340493583	0.230506013	0.422589013	0.335701864	0.241909504	-0.235041446	-0.088168881	0.076749323	0.251954678	0.194211709	0.109260763	0.079141803	0.343667354	0.173997062	0.965053496	0.911138448	Bacteria.Firmicutes.Clostridia.Clostridiales.Ruminococcaceae.Ruminiclostridium.6	IQCN
158504	ENSG00000130518	rs1469024	0.065225961	0.005437604	0.046126787	0.315362887	0.303121245	-0.3385913	0.145749037	-0.053052977	0.161669526	0.117783368	0.071708132	0.052437983	0.067178751	0.003297134	0.760739436	0.968856518	Bacteria.Firmicutes.Clostridia.Clostridiales.Lachnospiraceae..Eubacterium..hallii.group	IQCN
158505	ENSG00000130518	rs1469024	0.014365963	0.001785444	0.536086594	0.628669579	0.396714253	-0.381086239	-0.056573938	0.031043974	0.157771776	0.117042829	0.0909553	0.063893768	0.02456326	0.001270336	0.826781148	0.997649073	Bacteria.Firmicutes.Clostridia.Clostridiales.Ruminococcaceaencultured	IQCN
158506	ENSG00000130518	rs1469024	0.122343275	0.026651716	0.289617794	0.348771749	0.295652812	-0.31143702	-0.068738286	0.047693136	0.188904135	0.137359096	0.064389479	0.050539182	0.130370953	0.023836306	0.815192721	0.76929949	Bacteria.Firmicutes.Clostridia.Clostridiales.Lachnospiraceae.Tyzzerella	IQCN
158507	ENSG00000130518	rs1469024	0.053376998	0.061348737	0.966860442	0.522893982	0.40570585	-0.30487725	0.003634389	-0.042410655	0.206245071	0.160173891	0.087146901	0.066027869	0.18782251	0.08795681	0.997570438	0.980562311	Bacteria.Firmicutes.Clostridia.Clostridiales.Lachnospiraceae.Lachnospiraceae.UCG.008	IQCN
158508	ENSG00000130518	rs1469024	0.106300848	0.062029164	0.973806717	0.582881861	0.425417764	-0.337162326	0.003076068	0.037269701	0.259808642	0.177611864	0.093329997	0.067529985	0.187735927	0.056095353	0.999814869	0.94190016	Bacteria.Actinobacteria.Actinobacteria.Corynebacteriales.Corynebacteriaceae	IQCN
158509	ENSG00000130518	rs1469024	0.321492035	0.090799403	0.126882298	0.166109186	0.20354305	-0.249415287	-0.134586959	0.089294174	0.203767451	0.145322283	0.087053988	0.063768197	0.185898118	0.025585273	0.999989953	0.96642863	Bacteria.Firmicutes.Clostridia.Clostridiales.Christensenellaceae	IQCN
158510	ENSG00000130518	rs1469024	0.010543479	0.000923539	0.653200885	0.69130025	0.41117408	-0.387812747	0.027741999	-0.018090736	0.156189496	0.111777972	0.061461447	0.045358633	0.019205306	0.000826919	0.81227953	0.8806471	Bacteria.Fusobacteria.Fusobacteriia.Fusobacteriales.Fusobacteriaceae.Fusobacterium	IQCN
158511	ENSG00000130638	rs2283667	0.066402193	0.026018101	0.852848454	0.610036745	0.599649888	-0.519762975	-0.019957185	0.039087799	0.32125434	0.228240524	0.107173637	0.076274154	0.128490631	0.031218671	0.999614985	0.99936283	Bacteria.Firmicutes.Clostridia.Clostridiales.Lachnospiraceae.Tyzzerella.4	ATXN10
158512	ENSG00000130638	rs2283667	0.000248011	2.41E-05	0.21300813	0.093377069	0.710853705	-0.671779769	0.092949091	-0.09728914	0.183458765	0.147831946	0.073916444	0.057146571	0.001442518	5.33E-05	0.621621284	0.743327224	Bacteria.Proteobacteria.Betaproteobacteria.Burkholderiales.Alcaligenaceae.Sutterella	ATXN10
158513	ENSG00000130638	rs2283667	0.004425287	0.002768983	0.951133042	0.872682137	0.646056883	-0.568994343	0.004593269	0.009734771	0.21919081	0.183007896	0.074666132	0.060510854	0.019367806	0.00467975	0.998735039	0.999709092	Bacteria.Bacteroidetes.Bacteroidia.Bacteroidales.Prevotellaceae.Prevotella.9	ATXN10
158514	ENSG00000130638	rs2283667	0.007494066	8.04E-05	0.585801657	0.319360088	0.562580923	-0.675509003	-0.051667499	-0.077160191	0.203903945	0.160654347	0.094349576	0.076903142	0.031459831	0.000299482	0.948763256	0.906546295	Bacteria.Firmicutes.Clostridia.Clostridiales.Ruminococcaceae.Ruminococcaceae.UCG.003	ATXN10
158515	ENSG00000130638	rs2283667	0.00049313	8.04E-05	0.356641266	0.477925876	0.674527801	-0.613057075	-0.078418585	0.046938543	0.183997223	0.145799918	0.084476658	0.06576742	0.001974183	0.000140669	0.589912258	0.949880358	Bacteria.Firmicutes.Negativicutes.Selenomonadales.Veillonellaceae.Veillonella	ATXN10
158516	ENSG00000130638	rs2283667	0.004075553	0.000197923	0.930100057	0.367419797	0.668070629	-0.728971402	0.011182018	-0.087668146	0.224468246	0.184926495	0.126989851	0.096599091	0.025391155	0.000818219	0.99846362	0.994553009	Bacteria.Firmicutes.Clostridia.Clostridiales.Ruminococcaceae.Ruminiclostridium.9	ATXN10
158517	ENSG00000130638	rs2283667	0.002681606	0.000848838	0.50706693	0.602528455	0.747901206	-0.663798937	-0.054349068	0.037585552	0.239712458	0.189859524	0.081476995	0.071826153	0.012074389	0.001663159	0.999507593	0.935584968	Bacteria.Firmicutes.Clostridia.Clostridiales.Lachnospiraceae.Lachnoclostridium	ATXN10
158518	ENSG00000130638	rs2283667	0.001869992	0.000985688	0.706104832	0.676096588	0.686545279	-0.637929697	-0.034996407	0.03179383	0.211853405	0.184974782	0.092404916	0.075760878	0.011927011	0.002153087	0.995671109	0.969189617	Bacteria.Firmicutes.Clostridia.Clostridiales.Ruminococcaceae.Subdoligranulum	ATXN10
158519	ENSG00000130638	rs2283667	0.000814899	0.000120789	0.671122208	0.639654138	0.638650723	-0.588428616	-0.045981407	0.044712973	0.181994628	0.143973176	0.107807806	0.095062772	0.002274669	0.000156812	0.965138341	0.962141134	Bacteria.Firmicutes.Clostridia.Clostridiales.Ruminococcaceae.Ruminiclostridium.5	ATXN10
158520	ENSG00000130638	rs2283667	0.010293477	0.005562603	0.807000143	0.864533039	0.688716406	-0.618529538	0.030256722	-0.017438815	0.260724299	0.215771334	0.123355472	0.101818743	0.05857095	0.012854525	0.998330087	0.999834196	Bacteria.Actinobacteria.Coriobacteriia.Coriobacteriales.Coriobacteriaceae.Collinsella	ATXN10
158521	ENSG00000130638	rs2283667	0.098829659	0.021789728	0.858992703	0.701059963	0.699334243	-0.66625936	0.029800325	-0.046855987	0.417719263	0.283551924	0.167086943	0.121526017	0.26191983	0.043109108	0.998929462	0.998920199	Bacteria.Firmicutes.Clostridia.Clostridiales.Lachnospiraceae..Eubacterium..ventriosum.group	ATXN10
158522	ENSG00000130638	rs2283667	0.043553425	0.008196663	0.883837204	0.980690817	0.607892899	-0.588627882	-0.020645303	-0.002505114	0.295395585	0.215915381	0.140757312	0.10311346	0.10496616	0.011762241	0.999550585	0.98181652	Bacteria.Firmicutes.Clostridia.Clostridiales.Lachnospiraceae.Lachnospiraceae.ND3007.group	ATXN10
158523	ENSG00000130638	rs2283667	0.001416217	0.000443658	0.818945282	0.415989262	0.620275382	-0.552236388	-0.015991879	0.045782145	0.186162151	0.149313883	0.069585482	0.055930829	0.003990908	0.000604077	0.99994518	0.999865593	Bacteria.Bacteroidetes.Bacteroidia.Bacteroidales.Prevotellaceae	ATXN10
158524	ENSG00000130638	rs2283667	0.000647651	0.000132755	0.757798648	0.809802308	0.662219874	-0.590838029	-0.026587572	-0.017611268	0.184907548	0.145543876	0.085861828	0.072879902	0.002308312	0.000228568	0.996033175	0.965943535	Bacteria.Firmicutes.Clostridia.Clostridiales.Lachnospiraceae.Lachnospiraceae.NK4A136.group	ATXN10
158525	ENSG00000130638	rs2283667	0.028156973	0.003397813	0.203986982	0.253074679	0.490082495	-0.492014773	-0.109115001	0.085341837	0.218346442	0.161889272	0.085048237	0.074018073	0.041651687	0.003114193	0.775498412	0.968614954	Bacteria.Firmicutes.Clostridia.Clostridiales.Peptostreptococcaceae.Intestinibacter	ATXN10
158526	ENSG00000130638	rs2283667	0.00076637	0.000123747	0.763742484	0.634892307	0.640894868	-0.587566731	0.022588159	-0.028290138	0.181631297	0.144010658	0.074841205	0.05930048	0.002513488	0.000158245	0.869340567	0.913636806	Bacteria.Proteobacteria.Gammaproteobacteria.Pasteurellales.Pasteurellaceae	ATXN10
158527	ENSG00000130638	rs2283667	0.0026977	0.002235753	0.190340938	0.60969051	1.009205902	-0.725140886	0.1656647	-0.044626375	0.32367438	0.227945413	0.125201822	0.0869974	0.029799091	0.007713233	0.99946547	0.972078348	Bacteria.Firmicutes.Erysipelotrichia.Erysipelotrichales.Erysipelotrichaceae..Clostridium..innocuum.group	ATXN10
158528	ENSG00000130638	rs2283667	0.007632938	0.000312035	0.638540142	0.627034055	0.580531904	-0.620442104	-0.044843732	-0.036454794	0.210923201	0.163031067	0.09502393	0.074673537	0.025603851	0.000752852	0.91821364	0.889270625	Bacteria.Firmicutes.Clostridia.Clostridiales.Ruminococcaceae.Ruminococcaceae.UCG.005	ATXN10
158529	ENSG00000130638	rs2283667	0.002018819	0.003582884	0.333018595	0.420048079	0.819523631	-0.736989508	0.086887918	-0.067798326	0.254886075	0.243961445	0.089096918	0.083556398	0.026958665	0.019352192	0.587396855	0.806763189	Bacteria.Firmicutes.Erysipelotrichia.Erysipelotrichales.Erysipelotrichaceae.Holdemanella	ATXN10
158530	ENSG00000130638	rs2283667	0.003313308	0.001359685	0.752197216	0.413582671	0.612038216	-0.535679499	0.023951428	-0.052727463	0.200809013	0.160135727	0.075541737	0.064082682	0.010622932	0.001583742	0.997466038	0.994193156	Bacteria.Bacteroidetes.Bacteroidia.Bacteroidales.Rikenellaceae	ATXN10
158531	ENSG00000130638	rs2283667	0.002842641	0.000732982	0.775977816	0.526608652	0.694423362	-0.683492514	0.04294404	-0.077106838	0.223992457	0.192937064	0.150294512	0.121129193	0.016301447	0.002004749	0.949650893	0.989731238	Bacteria.Actinobacteria.Coriobacteriia.Coriobacteriales.Coriobacteriaceae	ATXN10
158532	ENSG00000130638	rs2283667	0.001037305	0.001744422	0.683433421	0.872978303	0.665158985	-0.588430294	0.039959768	-0.014090545	0.193786962	0.180299733	0.097560524	0.087792146	0.007696184	0.00279774	0.815767357	0.996716587	Bacteria.Bacteroidetes.Bacteroidia.Bacteroidales.Porphyromonadaceae.Odoribacter	ATXN10
158533	ENSG00000130638	rs2283667	0.030943364	0.023725369	0.338038029	0.421127375	1.084691117	-0.889619299	-0.084953984	0.058159502	0.491922303	0.384265811	0.088029814	0.071844789	0.521796825	0.203963931	0.99911693	0.98634337	Bacteria.Bacteroidetes.Bacteroidia.Bacteroidales.Bacteroidaceae.Bacteroides	ATXN10
158534	ENSG00000130638	rs2283667	0.034521112	0.011079911	0.453539121	0.407776882	0.93789746	-0.826917086	-0.086691153	0.071930586	0.434490126	0.316362936	0.114977095	0.08633788	0.239941672	0.062033043	0.827667919	0.890273479	Bacteria.Firmicutes.Clostridia.Clostridiales.Lachnospiraceae..Eubacterium..rectale.group	ATXN10
158535	ENSG00000130638	rs2283667	0.000961964	0.000127839	0.359041814	0.40723804	0.752551292	-0.659026213	0.100510449	-0.070517703	0.217719959	0.161901595	0.108820731	0.084544298	0.006940546	0.000425126	0.82254309	0.991310329	Bacteria.Firmicutes.Clostridia.Clostridiales.Ruminococcaceae..Eubacterium..coprostanoligenes.group	ATXN10
158536	ENSG00000130638	rs2283667	0.002799899	0.00025356	0.362471411	0.196741981	0.811907484	-0.764195669	-0.118549394	0.129186198	0.261453941	0.197563247	0.129276897	0.099064394	0.016296313	0.00074115	0.993501001	0.851953479	Bacteria.Firmicutes.Erysipelotrichia.Erysipelotrichales	ATXN10
158537	ENSG00000130638	rs2283667	0.000665852	0.000138412	0.757399305	0.44014413	0.678444033	-0.678152218	0.04208624	-0.088230042	0.189897184	0.167556078	0.135682052	0.113604404	0.0039848	0.000333306	0.83809085	0.810912878	Bacteria.Firmicutes.Clostridia.Clostridiales.Ruminococcaceae.Butyricicoccus	ATXN10
158538	ENSG00000130638	rs2283667	0.006649402	0.004833217	0.274587472	0.294820143	0.973309097	-0.857016407	0.138083736	-0.106248404	0.347299162	0.293855704	0.125335345	0.100614384	0.083698329	0.023617413	0.998986731	0.998377846	Bacteria.Firmicutes.Clostridia.Clostridiales.Family.XI.Anaerococcus	ATXN10
158539	ENSG00000130638	rs2283667	0.000831433	7.83E-05	0.936641676	0.486377107	0.652425241	-0.635026069	-0.008524946	0.061748114	0.186257045	0.150757797	0.106835454	0.088209492	0.00371435	0.000154057	0.772132579	0.921307549	Bacteria.Firmicutes.Bacilli.Lactobacillales.Streptococcaceae.Streptococcus	ATXN10
158540	ENSG00000130638	rs2283667	0.026373152	0.011291562	0.311833919	0.534407085	0.50958302	-0.52974329	-0.085425517	0.044900307	0.224321483	0.203226216	0.083817001	0.071890048	0.120254487	0.027942257	0.984987993	0.971423926	Bacteria.Proteobacteria.Deltaproteobacteria.Desulfovibrionales.Desulfovibrionaceae.Desulfovibrio	ATXN10
158541	ENSG00000130638	rs2283667	0.038367902	0.018165466	0.799002753	0.788042724	0.589312058	-0.545540192	-0.027518256	0.022965794	0.278870473	0.225194174	0.107633003	0.08507496	0.200164393	0.042860526	0.996483139	0.893925663	Bacteria.Bacteroidetes.Bacteroidia.Bacteroidales.Porphyromonadaceae.Butyricimonas	ATXN10
158542	ENSG00000130638	rs2283667	0.091229911	0.018382491	0.50139629	0.846264482	0.49284213	-0.556623733	0.055528169	-0.012858525	0.287546425	0.230217203	0.082141041	0.066059547	0.199424279	0.033506415	0.837243932	0.995251343	Bacteria.Proteobacteria.Gammaproteobacteria	ATXN10
158543	ENSG00000130638	rs2283667	0.001009332	0.000109256	0.392931828	0.850979496	0.609943562	-0.576302115	-0.071513523	-0.012424797	0.177249022	0.140006922	0.08316049	0.065876603	0.003198941	0.000138576	0.996546716	0.99835739	Bacteria.Firmicutes.Clostridia.Clostridiales.Ruminococcaceae.Ruminococcaceae.UCG.002	ATXN10
158544	ENSG00000130638	rs2283667	0.002635279	0.000458328	0.421616653	0.279291286	0.596573251	-0.548978397	-0.069125173	0.073232907	0.190849058	0.14883508	0.085481218	0.067131816	0.008576684	0.000546837	0.734878374	0.871464712	Bacteria.Firmicutes.Clostridia.Clostridiales.Lachnospiraceae.Lachnospira	ATXN10
158545	ENSG00000130638	rs2283667	0.000492899	8.22E-05	0.019653731	0.021630558	0.638547476	-0.580950594	-0.221413636	0.168494549	0.174175666	0.138369101	0.092596128	0.071618916	0.00207047	0.000133979	0.999334555	0.913584576	Bacteria.Firmicutes.Erysipelotrichia.Erysipelotrichales.Erysipelotrichaceae.Erysipelotrichaceae.UCG.003	ATXN10
158546	ENSG00000130638	rs2283667	0.000692612	0.000170527	0.275154081	0.624663437	0.798186912	-0.662425366	0.113834821	-0.035599785	0.224187687	0.166187297	0.103448335	0.072422509	0.003587782	0.000359956	0.999550314	0.996901429	Bacteria.Proteobacteria.Gammaproteobacteria.Pseudomonadales	ATXN10
158547	ENSG00000130638	rs2283667	0.001212265	0.000122994	0.875865962	0.503731115	0.655622715	-0.64410429	-0.016731161	0.058827526	0.193837937	0.157799024	0.106690674	0.087500149	0.006413436	0.000274796	0.692680022	0.910444892	Bacteria.Firmicutes.Bacilli.Lactobacillales	ATXN10
158548	ENSG00000130638	rs2283667	0.933007939	0.482992564	0.190522653	0.562541785	-0.045996664	-0.324540939	0.168048683	-0.064345134	0.54509869	0.460026854	0.127056279	0.110556461	0.84911857	0.645616618	0.851172043	0.99665811	Bacteria.Proteobacteria	ATXN10
158549	ENSG00000130638	rs2283667	0.001955334	0.000809523	0.995609026	0.843600641	0.63834107	-0.573617005	0.000420199	0.012611589	0.197881838	0.163364773	0.076065457	0.063673012	0.007017411	0.000998459	0.886856653	0.990429916	Bacteria.Firmicutes.Negativicutes.Selenomonadales.Acidaminococcaceae.Phascolarctobacterium	ATXN10
158550	ENSG00000130638	rs2283667	0.000463146	8.02E-05	0.783516568	0.29385643	0.663647713	-0.599346465	0.024327759	-0.078245604	0.180080381	0.142516271	0.088188393	0.073947493	0.001721427	0.000135623	0.99766152	0.921764212	Bacteria.Firmicutes.Clostridia.Clostridiales.Lachnospiraceae.Coprococcus.1	ATXN10
158551	ENSG00000130638	rs2283667	0.000940302	7.65E-05	0.98000418	0.487908297	0.646213521	-0.635351639	-0.002682618	0.061444671	0.186563814	0.150588077	0.106627257	0.088086309	0.004106699	0.000146116	0.782762959	0.955303348	Bacteria.Firmicutes.Bacilli.Lactobacillales.Streptococcaceae	ATXN10
158552	ENSG00000130638	rs2283667	0.023916805	0.021398093	0.523414311	0.761722291	0.853433454	-0.67507228	-0.052085247	0.01990922	0.36915889	0.286409545	0.08119188	0.065388193	0.2638192	0.095299807	0.999785669	0.999420701	Bacteria.Firmicutes.Clostridia.Clostridiales.Ruminococcaceae.Faecalibacterium	ATXN10
158553	ENSG00000130638	rs2283667	0.011029062	0.002840717	0.426115638	0.279258612	0.559699597	-0.506717916	-0.068967351	0.071995275	0.213988284	0.163434258	0.086122094	0.065992767	0.030965109	0.004473063	0.995652601	0.979460052	Bacteria.Firmicutes.Clostridia.Clostridiales.Clostridiaceae.1	ATXN10
158554	ENSG00000130638	rs2283667	0.000410176	6.50E-05	0.085828755	0.249566478	0.661883389	-0.600422167	0.113370028	-0.065606581	0.177804539	0.14076315	0.065008673	0.05647766	0.001651087	0.000125551	0.908947807	0.955329568	Bacteria.Proteobacteria.Betaproteobacteria.Burkholderiales.Alcaligenaceae.Parasutterella	ATXN10
158555	ENSG00000130638	rs2283667	0.013208001	0.001685676	0.538602867	0.279719517	0.78888742	-0.812921576	0.094727581	-0.13773214	0.309744887	0.248227677	0.153243315	0.126371071	0.095204167	0.010643506	0.939793888	0.955557142	Bacteria.Firmicutes.Clostridia.Clostridiales.Ruminococcaceae.Anaerotruncus	ATXN10
158556	ENSG00000130638	rs2283667	0.002494437	0.000618679	0.48502573	0.708512996	0.760282025	-0.643753165	0.071101262	-0.027837668	0.241786575	0.179037159	0.101255497	0.074140327	0.012077482	0.001421656	0.999305535	0.994727898	Bacteria.Proteobacteria.Gammaproteobacteria.Pseudomonadales.Pseudomonadaceae.Pseudomonas	ATXN10
158557	ENSG00000130638	rs2283667	0.001824632	0.000833781	0.548712866	0.506099399	0.726795934	-0.676050607	0.096958936	-0.08968887	0.223713207	0.193050887	0.160849766	0.134149644	0.011141212	0.002115079	0.878952945	0.994989321	Bacteria.Actinobacteria.Coriobacteriia.Coriobacteriales	ATXN10
158558	ENSG00000130638	rs2283667	0.014795587	0.00762599	0.953729762	0.707216495	0.632822856	-0.53774747	-0.006823318	0.032315495	0.252820317	0.195354799	0.117149303	0.085666313	0.059973173	0.01581662	0.963500502	0.977431316	Bacteria.Firmicutes.Bacilli.Lactobacillales.Carnobacteriaceae.Granulicatella	ATXN10
158559	ENSG00000130638	rs2283667	0.013027568	0.001197241	0.089257007	0.160393287	0.499935895	-0.505359081	-0.196689412	0.115384533	0.195886273	0.14923423	0.114040811	0.081272307	0.022477447	0.001053235	0.458694929	0.938940281	Bacteria.Actinobacteria.Actinobacteria.Bifidobacteriales.Bifidobacteriaceae.Bifidobacterium	ATXN10
158560	ENSG00000130638	rs2283667	0.01063347	0.021093416	0.944848923	0.589196182	0.649653078	-0.49366834	0.007049265	0.045097627	0.247078824	0.208933592	0.101515114	0.083105744	0.068714843	0.035068934	0.999469974	0.986131077	Bacteria.Bacteroidetes.Bacteroidia.Bacteroidales.Porphyromonadaceae.Barnesiella	ATXN10
158561	ENSG00000130638	rs2283667	0.000345238	3.85E-05	0.248142376	0.145425386	0.712214136	-0.684933654	-0.122478016	0.126465468	0.188663815	0.155191413	0.105115609	0.085838605	0.00244725	0.000129096	0.997851323	0.935348541	Bacteria.Firmicutes.Clostridia.Clostridiales.Lachnospiraceae.Fusicatenibacter	ATXN10
158562	ENSG00000130638	rs2283667	0.001705505	0.000207484	0.431838761	0.510589095	0.609361076	-0.571768322	0.068444535	-0.046033107	0.186288866	0.145564231	0.086540717	0.069588068	0.005253091	0.000272337	0.899212428	0.943058698	Bacteria.Proteobacteria.Deltaproteobacteria	ATXN10
158563	ENSG00000130638	rs2283667	0.000542065	9.39E-05	0.26661205	0.439122717	0.655276305	-0.593422246	0.148002353	-0.081520124	0.180183196	0.142649279	0.13210008	0.104729575	0.002275826	0.000119667	0.984441985	0.972964694	Bacteria.Firmicutes.Clostridia.Clostridiales.Ruminococcaceae.Flavonifractor	ATXN10
158564	ENSG00000130638	rs2283667	0.085365904	0.044667395	0.594608164	0.508060849	0.517293538	-0.472064239	-0.066605068	0.064295937	0.296178312	0.230639693	0.124549728	0.096615478	0.171993409	0.06121853	0.966546108	0.93894507	Bacteria.Firmicutes.Clostridia.Clostridiales.Ruminococcaceae.Ruminiclostridium.6	ATXN10
158565	ENSG00000130638	rs2283667	0.003086823	0.00018538	0.506625588	0.255269656	0.730380999	-0.721391826	0.071579106	-0.096937003	0.237744919	0.182107676	0.107195498	0.084468079	0.029975847	0.00118302	0.998768023	0.949258587	Bacteria.Firmicutes.Clostridia.Clostridiales.Ruminococcaceae.Ruminococcaceae.NK4A214.group	ATXN10
158566	ENSG00000130638	rs2283667	0.079752023	0.009280741	0.160874513	0.48401134	0.424286059	-0.533386094	-0.193915143	0.073762951	0.238422028	0.199006364	0.136745729	0.10480147	0.164773937	0.018377499	0.791188728	0.978883571	Bacteria.Firmicutes.Clostridia.Clostridiales.Family.XIII.Family.XIII.AD3011.group	ATXN10
158567	ENSG00000130638	rs2283667	0.027333624	0.00214578	0.116274706	0.600905799	0.472911572	-0.567992799	-0.192214521	0.052634635	0.209544691	0.177779234	0.120775307	0.100135972	0.06833276	0.004428402	0.680774622	0.994506574	Bacteria.Firmicutes.Clostridia.Clostridiales.Family.XIII	ATXN10
158568	ENSG00000130638	rs2283667	0.001044508	0.000216368	0.778690028	0.709442493	0.634605604	-0.579023962	-0.020374409	0.020648296	0.185004967	0.147880894	0.072204107	0.055177337	0.003869867	0.000373486	0.998409995	0.996467843	Bacteria.Verrucomicrobia	ATXN10
158569	ENSG00000130638	rs2283667	0.000741898	0.000153427	0.278424144	0.555155682	0.637911132	-0.575915474	-0.100713516	0.045436161	0.18026376	0.143365267	0.092155115	0.076610733	0.002721277	0.000218249	0.997048205	0.999513539	Bacteria.Firmicutes.Clostridia.Clostridiales.Lachnospiraceae.Dorea	ATXN10
158570	ENSG00000130638	rs2283667	0.014745814	0.006781871	0.956928179	0.749515555	0.633810621	-0.546521261	-0.006358186	0.027647991	0.253082638	0.195509503	0.117278695	0.086234396	0.06198303	0.014044239	0.989101651	0.958055178	Bacteria.Firmicutes.Bacilli.Lactobacillales.Carnobacteriaceae	ATXN10
158571	ENSG00000130638	rs2283667	0.007010551	0.002828789	0.226366976	0.225340837	0.545201418	-0.500966287	0.092978653	-0.080809046	0.195880279	0.161504668	0.076139138	0.066025802	0.016633303	0.003565871	0.82373905	0.994448463	Bacteria.Bacteroidetes.Bacteroidia.Bacteroidales.Porphyromonadaceae	ATXN10
158572	ENSG00000130638	rs2283667	0.002490466	0.000187755	0.834726316	0.580909671	0.637334927	-0.673821988	0.022420034	0.044784632	0.202652062	0.170261097	0.107032021	0.080722723	0.014245273	0.000691843	0.820849258	0.982679299	Bacteria.Firmicutes.Bacilli	ATXN10
158573	ENSG00000130638	rs2283667	0.001008209	0.000186879	0.566598556	0.496022602	0.691107413	-0.642872691	-0.049488114	0.047596881	0.200814402	0.16238404	0.085922273	0.069529813	0.007398963	0.000537997	0.99786128	0.999462671	Bacteria.Firmicutes.Clostridia.Clostridiales.Lachnospiraceae.Anaerostipes	ATXN10
158574	ENSG00000130638	rs2283667	0.004020573	0.006622621	0.616682448	0.889626205	0.721815643	-0.597804396	0.043516721	-0.010052398	0.242141431	0.213199394	0.086525102	0.072156369	0.05153193	0.024555401	0.999437234	0.999779617	Bacteria.Proteobacteria.Betaproteobacteria.Neisseriales.Neisseriaceae	ATXN10
158575	ENSG00000130638	rs2283667	0.005629408	0.000214701	0.532496528	0.207461464	0.719278589	-0.693570325	0.063528548	-0.095013599	0.251290574	0.177031625	0.101240702	0.07463382	0.029768744	0.000798977	0.975125615	0.944015052	Bacteria.Firmicutes.Clostridia.Clostridiales.Ruminococcaceae.Ruminococcus.1	ATXN10
158576	ENSG00000130638	rs2283667	0.071782131	0.012698669	0.197693421	0.47077344	0.439700566	-0.508445529	-0.126977601	0.056087034	0.240287345	0.198458692	0.097580413	0.077319197	0.143108227	0.022231367	0.798038431	0.909473258	Bacteria.Firmicutes.Clostridia.Clostridiales.Ruminococcaceae.Ruminococcaceae.UCG.014	ATXN10
158577	ENSG00000130638	rs2283667	0.010596149	0.013289936	0.048567771	0.073825583	2.5794731	-2.025751046	-0.323560159	0.241021015	0.980542682	0.796123724	0.161009179	0.132679881	0.997339758	0.520741567	0.990344402	0.853710528	Bacteria.Firmicutes	ATXN10
158578	ENSG00000130638	rs2283667	0.020799016	0.00778624	0.454083926	0.378156536	0.898357046	-0.82743681	-0.090424822	0.084688225	0.379300209	0.301427773	0.120074435	0.095448303	0.298242812	0.076624024	0.99967607	0.999141757	Bacteria.Firmicutes.Negativicutes.Selenomonadales	ATXN10
158579	ENSG00000130638	rs2283667	0.000165175	9.18E-05	0.11021957	0.56332442	0.7570663	-0.628356397	-0.146225988	0.043521211	0.189483666	0.150809308	0.090319508	0.074927653	0.001104086	0.000186204	0.860962138	0.886185873	Bacteria.Firmicutes.Clostridia.Clostridiales.Lachnospiraceaencultured	ATXN10
158580	ENSG00000130638	rs2283667	0.001624477	0.000718212	0.12839104	0.208162637	1.053325967	-0.85467531	0.181751448	-0.115409536	0.320446726	0.240823919	0.118036024	0.090796595	0.02236576	0.003641479	0.999028109	0.997798285	Bacteria.Actinobacteria.Actinobacteria.Micrococcales.Micrococcaceae	ATXN10
158581	ENSG00000130638	rs2283667	0.0006705	0.000300015	0.557455379	0.620660161	0.652565047	-0.598826382	-0.072175123	0.046156197	0.182764993	0.15686227	0.122408564	0.092821555	0.003786997	0.000608215	0.696572787	0.938195992	Bacteria.Actinobacteria.Actinobacteria	ATXN10
158582	ENSG00000130638	rs2283667	0.002453884	0.000243153	0.350708616	0.194907509	0.814395684	-0.764568687	-0.120110795	0.129414736	0.258541962	0.197020691	0.127794366	0.098828074	0.013263979	0.000574864	0.999513786	0.875787393	Bacteria.Firmicutes.Erysipelotrichia.Erysipelotrichales.Erysipelotrichaceae	ATXN10
158583	ENSG00000130638	rs2283667	0.015022712	0.001587922	0.729439106	0.501365907	0.70560592	-0.687849726	-0.039158806	0.059432974	0.282566457	0.208785987	0.112738254	0.08791103	0.100197431	0.008522401	0.997570438	0.98026227	Bacteria.Firmicutes.Clostridia.Clostridiales.Lachnospiraceae.Lachnospiraceae.UCG.008	ATXN10
158584	ENSG00000130638	rs2283667	0.001942955	0.00013735	0.893959076	0.399300477	0.655975854	-0.694128415	0.011034725	-0.056863241	0.203215747	0.171407939	0.082464897	0.067026764	0.014097256	0.000642011	0.940548967	0.926870238	Bacteria.Firmicutes.Clostridia.Clostridiales.Lachnospiraceae.Lachnospiraceae.UCG.010	ATXN10
158585	ENSG00000130638	rs2283667	0.069281532	0.013302776	0.766657997	0.626279044	0.575540098	-0.524570823	-0.042624719	0.044249875	0.311666748	0.206187333	0.143047805	0.090442272	0.138603808	0.02588473	0.998201428	0.99782309	Bacteria.Firmicutes.Bacilli.Bacillales.Staphylococcaceae.Staphylococcus	ATXN10
158586	ENSG00000130638	rs2283667	0.000647584	0.000165397	0.086784593	0.096945339	1.04811453	-0.886752953	0.198180014	-0.146170893	0.292655892	0.221964487	0.113994336	0.086810283	0.007689789	0.000725715	0.970727297	0.997803387	Bacteria.Actinobacteria.Actinobacteria.Micrococcales	ATXN10
158587	ENSG00000130638	rs2283667	0.000818198	0.000242169	0.920305705	0.851477406	0.643142709	-0.585121987	-0.006096856	0.010124547	0.183341411	0.150732224	0.060706214	0.053862756	0.003121151	0.000276041	0.87325352	0.878972481	Bacteria.Fusobacteria.Fusobacteriia.Fusobacteriales	ATXN10
158588	ENSG00000130638	rs2283667	0.030438944	0.004885739	0.725481201	0.795628938	0.576682619	-0.553680624	-0.04192905	0.025631628	0.260715918	0.190095917	0.118900063	0.098561358	0.104020241	0.01087938	0.999274386	0.999303826	Bacteria.Firmicutes.Clostridia.Clostridiales.Ruminococcaceae.Ruminococcaceae.UCG.013	ATXN10
158589	ENSG00000130638	rs2283667	0.003351531	0.000743594	0.431849181	0.314334711	0.805792109	-0.750641956	-0.074035845	0.073463877	0.264721703	0.212162789	0.093612452	0.072456978	0.019975802	0.002434291	0.889646147	0.830156312	Bacteria.Firmicutes.Negativicutes.Selenomonadales.Veillonellaceae	ATXN10
158590	ENSG00000130638	rs2283667	0.000766639	0.000118719	0.320595733	0.281229424	0.763180155	-0.690165154	0.087986333	-0.076093352	0.21629405	0.168657869	0.087919114	0.070038133	0.004388461	0.00032266	0.998970432	0.998994847	Bacteria.Firmicutes.Erysipelotrichia.Erysipelotrichales.Erysipelotrichaceae.Erysipelatoclostridium	ATXN10
158591	ENSG00000130638	rs2283667	0.00109433	0.000220409	0.749604996	0.690581389	0.632842425	-0.578418103	-0.02313812	0.022054867	0.185297931	0.147934341	0.072194751	0.055162225	0.004089477	0.000377444	0.99894297	0.998882343	Bacteria.Verrucomicrobia.Verrucomicrobiae.Verrucomicrobiales.Verrucomicrobiaceae.Akkermansia	ATXN10
158592	ENSG00000130638	rs2283667	0.002324856	0.00035183	0.589042667	0.955087291	0.743625218	-0.623979563	0.072694229	-0.004997319	0.234722122	0.165542521	0.133905335	0.08839508	0.00937624	0.000723356	0.998173674	0.999631787	Bacteria.Firmicutes.Bacilli.Bacillales	ATXN10
158593	ENSG00000130638	rs2283667	0.011867028	0.006219791	0.877272368	0.856819162	0.673585016	-0.621732782	0.017457002	-0.016071349	0.260291566	0.219957777	0.112605467	0.088727339	0.071358427	0.013796419	0.997152221	0.990360691	Bacteria.Firmicutes.Clostridia.Clostridiales.Family.XI	ATXN10
158594	ENSG00000130638	rs2283667	0.003013251	0.000588338	0.832257117	0.723353227	0.664633691	-0.62724006	-0.021705331	0.030183909	0.215765053	0.173688309	0.102071748	0.084906951	0.020666521	0.002224016	0.998793879	0.998019463	Bacteria.Firmicutes.Clostridia.Clostridiales.Lachnospiraceae.Blautia	ATXN10
158595	ENSG00000130638	rs2283667	0.010879462	0.009289503	0.052921011	0.072249168	2.444371269	-1.818819331	-0.31072681	0.214047932	0.932710911	0.678690407	0.157650229	0.117169725	0.745992136	0.31844161	0.996576058	0.659325213	Bacteria.Firmicutes.Clostridia.Clostridiales	ATXN10
158596	ENSG00000130638	rs2283667	0.000558175	9.06E-05	0.38947332	0.396105407	0.659456582	-0.60687332	0.090032941	-0.069239268	0.181786488	0.145520945	0.103930168	0.081061124	0.002545017	0.00012958	0.788564457	0.997649073	Bacteria.Firmicutes.Clostridia.Clostridiales.Ruminococcaceaencultured	ATXN10
158597	ENSG00000130638	rs2283667	0.005521571	0.000118267	0.579695404	0.167168407	0.695719278	-0.728756092	0.044091565	-0.087789598	0.242475368	0.178040173	0.079218445	0.062852828	0.045281464	0.001142879	0.999586829	0.996426659	Bacteria.Firmicutes.Negativicutes.Selenomonadales.Veillonellaceae.Megasphaera	ATXN10
158598	ENSG00000130638	rs2283667	0.001430375	0.000176007	0.490765146	0.575625478	0.616997537	-0.576973228	0.059697789	-0.039166725	0.185358638	0.145089043	0.086148804	0.069619572	0.003975833	0.000229695	0.972085394	0.961542449	Bacteria.Proteobacteria.Deltaproteobacteria.Desulfovibrionales.Desulfovibrionaceae	ATXN10
158599	ENSG00000130638	rs2283667	0.174517309	0.194441924	0.316825642	0.18490156	0.399906895	-0.322244855	-0.104605768	0.116796269	0.291345884	0.245823668	0.103708568	0.087173649	0.277516224	0.158493413	0.706978393	0.79118316	Bacteria.Firmicutes.Erysipelotrichia.Erysipelotrichales.Erysipelotrichaceae.Faecalitalea	ATXN10
158600	ENSG00000130638	rs2283667	0.031639495	0.036789844	0.28592489	0.404429867	1.197916911	-0.959709697	-0.101573981	0.067851784	0.545593118	0.450285762	0.094415424	0.080860435	0.665619168	0.287037845	0.998912436	0.981117471	Bacteria.Bacteroidetes.Bacteroidia.Bacteroidales	ATXN10
158601	ENSG00000130638	rs2283667	0.092720624	0.016730191	0.04522847	0.089084952	0.37569679	-0.416900827	0.16673204	-0.114759277	0.220228069	0.169814741	0.081681609	0.066501021	0.135145232	0.019002344	0.884056387	0.750183738	Bacteria.Proteobacteria.Betaproteobacteria.Burkholderiales	ATXN10
158602	ENSG00000130638	rs2283667	0.000763283	0.000168715	0.90672179	0.94710765	0.646969228	-0.585619704	-0.011501122	-0.005245239	0.183286739	0.146802494	0.097777618	0.078766539	0.003346302	0.000236032	0.917702064	0.998318077	Bacteria.Firmicutes.Clostridia.Clostridiales.Lachnospiraceae..Eubacterium..hallii.group	ATXN10
158603	ENSG00000130638	rs2283667	8.00E-05	1.48E-05	0.036388087	0.031142582	0.960087097	-0.842343183	0.225509603	-0.172848203	0.228259916	0.180046186	0.105572842	0.078485265	0.001117039	7.65E-05	0.718661058	0.916976133	Bacteria.Firmicutes.Clostridia.Clostridiales.Ruminococcaceae.Ruminococcus.2	ATXN10
158604	ENSG00000130638	rs2283667	0.007223369	0.000739143	0.484745858	0.532895231	0.576110832	-0.551659109	-0.064153849	0.050585924	0.207797361	0.155838751	0.091302912	0.08069372	0.01591152	0.000655373	0.699920405	0.869357444	Bacteria.Firmicutes.Clostridia.Clostridiales.Peptostreptococcaceae	ATXN10
158605	ENSG00000130638	rs2283667	0.000169921	9.83E-05	0.08150818	0.185197705	0.836252477	-0.710762422	0.134441569	-0.079333696	0.209741268	0.171393174	0.075997129	0.059253035	0.001789626	0.000379477	0.760033465	0.711801953	Bacteria.Firmicutes.Clostridia.Clostridiales.Lachnospiraceae.Tyzzerella	ATXN10
158606	ENSG00000130638	rs2283667	0.001344866	0.000301481	0.570009175	0.976721075	0.726140701	-0.610958397	0.043399716	-0.001656748	0.216841383	0.160101952	0.076020398	0.056562109	0.009019094	0.000892894	0.937318069	0.997412515	Bacteria.Proteobacteria.Gammaproteobacteria.Enterobacteriales.Enterobacteriaceae.Citrobacter	ATXN10
158607	ENSG00000130638	rs2283667	0.031641821	0.036786709	0.28593872	0.404406505	1.197900182	-0.959724994	-0.101570717	0.067854812	0.545593213	0.450285191	0.094415124	0.080860003	0.666774372	0.287436789	0.998947111	0.981145089	Bacteria.Bacteroidetes	ATXN10
158608	ENSG00000130638	rs2283667	0.036965728	0.00606487	0.639913193	0.409436513	0.797905704	-0.768556975	0.060719362	-0.077325472	0.374730009	0.271032321	0.129193556	0.093144333	0.135528222	0.017062966	0.996423631	0.960268902	Bacteria.Bacteroidetes.Bacteroidia.Bacteroidales.Prevotellaceae.Prevotella.7	ATXN10
158609	ENSG00000130638	rs2283667	0.00354555	0.000882529	0.228274701	0.223096337	0.966043256	-0.828799379	0.144279563	-0.106354241	0.31940153	0.237892523	0.118640236	0.086473073	0.025465053	0.003054939	0.999814869	0.914519823	Bacteria.Actinobacteria.Actinobacteria.Corynebacteriales.Corynebacteriaceae	ATXN10
158610	ENSG00000130638	rs2283667	0.013005923	0.001195096	0.089652483	0.161598861	0.500066784	-0.505446714	-0.196440276	0.115038555	0.195888601	0.149234622	0.11404016	0.081265759	0.022389934	0.001051535	0.457572699	0.939271375	Bacteria.Actinobacteria.Actinobacteria.Bifidobacteriales.Bifidobacteriaceae	ATXN10
158611	ENSG00000130638	rs2283667	0.002787238	0.000192538	0.876918235	0.622683798	0.622344838	-0.611626535	-0.01408665	-0.03486474	0.200310905	0.154837066	0.090601607	0.07052304	0.010084562	0.000256342	0.999417824	0.997023453	Bacteria.Firmicutes.Clostridia.Clostridiales.Christensenellaceae.Christensenellaceae.R.7.group	ATXN10
158612	ENSG00000130638	rs2283667	0.030026276	0.003746001	0.407729592	0.697601848	0.516971342	-0.54282434	0.061514806	-0.02280616	0.233116576	0.180608558	0.073828392	0.058438544	0.08030161	0.006187178	0.948866852	0.965530807	Bacteria.Proteobacteria.Gammaproteobacteria.Enterobacteriales.Enterobacteriaceae	ATXN10
158613	ENSG00000130638	rs2283667	0.033469134	0.020361822	0.321869935	0.366201531	1.128547119	-0.924977599	-0.106538372	0.074096966	0.519636407	0.389137209	0.106739778	0.081436794	0.516590848	0.207812441	0.956359196	0.930754062	Bacteria.Firmicutes.Clostridia.Clostridiales.Ruminococcaceae	ATXN10
158614	ENSG00000130638	rs2283667	0.003311804	0.001359229	0.750242433	0.412630043	0.611853468	-0.535560645	0.024168584	-0.052865962	0.200738126	0.160094982	0.075609246	0.064119454	0.010617804	0.001599376	0.997528932	0.993985312	Bacteria.Bacteroidetes.Bacteroidia.Bacteroidales.Rikenellaceae.Alistipes	ATXN10
158615	ENSG00000130638	rs2283667	0.001122539	0.000427938	0.91315148	0.650498019	0.630197285	-0.563023001	-0.007620272	0.026690327	0.184966188	0.151776391	0.06960222	0.058641256	0.003843542	0.000538722	0.759689732	0.984405971	Bacteria.Firmicutes.Negativicutes.Selenomonadales.Acidaminococcaceae	ATXN10
158616	ENSG00000130638	rs2283667	0.030350879	0.009632145	0.902250547	0.824075612	0.618454957	-0.560314368	-0.014053716	0.019756318	0.279447211	0.210138777	0.113987227	0.088517235	0.094385869	0.017810735	0.944736363	0.940270453	Bacteria.Firmicutes.Clostridia.Clostridiales.Lachnospiraceae..Eubacterium..xylanophilum.group	ATXN10
158617	ENSG00000130638	rs2283667	0.013985378	0.001150079	0.583704274	0.940673668	0.563254878	-0.576778283	0.042994888	-0.004497099	0.223083095	0.169675696	0.078074328	0.060196341	0.041953884	0.002287956	0.998302481	0.99762474	Bacteria.Proteobacteria.Gammaproteobacteria.Enterobacteriales.Enterobacteriaceae.Escherichia.Shigella	ATXN10
158618	ENSG00000130638	rs2283667	0.006318862	0.002039335	0.828589533	0.582208229	0.622684345	-0.544813488	-0.019131985	0.037987928	0.220738657	0.169623904	0.088015201	0.068708224	0.023523143	0.003399129	0.99830237	0.997282036	Bacteria.Firmicutes.Clostridia.Clostridiales.Clostridiaceae.1.Clostridium.sensu.stricto.1	ATXN10
158619	ENSG00000130638	rs2283667	0.000819527	0.000245416	0.922437509	0.85821734	0.643136878	-0.585394205	-0.005932107	0.009657325	0.183366585	0.150957278	0.060694711	0.053848165	0.003121841	0.000288503	0.858913753	0.884984513	Bacteria.Fusobacteria.Fusobacteriia.Fusobacteriales.Fusobacteriaceae.Fusobacterium	ATXN10
158620	ENSG00000130638	rs2283667	0.00103492	0.00018862	0.422920269	0.376360177	0.624892691	-0.573010758	0.0640811	-0.054424133	0.182016739	0.144837977	0.079467678	0.061107103	0.003167621	0.000231562	0.934169653	0.990835033	Bacteria.Bacteroidetes.Bacteroidia.Bacteroidales.Porphyromonadaceae.Parabacteroides	ATXN10
158621	ENSG00000130638	rs2283667	0.00061606	6.61E-05	0.053997656	0.08225465	0.637834347	-0.599590503	0.16667244	-0.118417199	0.177325833	0.140726705	0.084956089	0.067106407	0.002174875	9.68E-05	0.998880039	0.911592816	Bacteria.Proteobacteria.Deltaproteobacteria.Desulfovibrionales.Desulfovibrionaceae.Bilophila	ATXN10
158622	ENSG00000130638	rs2283667	0.016799529	0.004170486	0.119427395	0.128566509	0.49616616	-0.474858101	0.115692434	-0.094548071	0.202235601	0.159981489	0.073332121	0.061431681	0.039353879	0.005982361	0.943988959	0.814968901	Bacteria.Proteobacteria.Betaproteobacteria.Burkholderiales.Alcaligenaceae	ATXN10
158623	ENSG00000130638	rs2283667	0.023682674	0.005555974	0.116614592	0.062129806	1.898111449	-1.631881287	-0.249493702	0.212061085	0.819617775	0.569190247	0.15691457	0.111754689	0.531363544	0.17865958	0.876277026	0.673626995	Bacteria.Firmicutes.Clostridia.Clostridiales.Lachnospiraceae	ATXN10
158624	ENSG00000130638	rs2283667	0.000710796	0.000119114	0.837686811	0.736713842	0.650223482	-0.602771601	-0.013874571	0.019236273	0.183046971	0.147336015	0.067462481	0.056974488	0.002257199	0.000172574	0.95477287	0.966975911	Bacteria.Firmicutes.Negativicutes.Selenomonadales.Veillonellaceae.Dialister	ATXN10
158625	ENSG00000130638	rs2283667	0.002913229	0.000754095	0.983271548	0.831766861	0.649266125	-0.626031226	-0.003226478	0.023629902	0.209991778	0.17716357	0.153297652	0.110793423	0.019585444	0.002032983	0.965047569	0.979665691	Bacteria.Actinobacteria	ATXN10
158626	ENSG00000130638	rs2283667	0.109597436	0.021295517	0.121472104	0.184303464	0.390836391	-0.42846042	0.137157569	-0.093089123	0.240977729	0.181631369	0.087427197	0.069383401	0.181468241	0.022077497	0.951961461	0.84352098	Bacteria.Proteobacteria.Betaproteobacteria	ATXN10
158627	ENSG00000130638	rs2283667	0.000751616	0.000118135	0.770055923	0.648703834	0.642018917	-0.589110294	0.021772339	-0.026839181	0.181634738	0.143912312	0.074180069	0.058645083	0.002415865	0.000157081	0.892988388	0.966613722	Bacteria.Proteobacteria.Gammaproteobacteria.Pasteurellales.Pasteurellaceae.Haemophilus	ATXN10
158628	ENSG00000130638	rs2283667	0.008110891	0.000946891	0.207900075	0.099535496	1.062536759	-1.003364363	-0.155013125	0.16431338	0.389198171	0.289860435	0.121882833	0.098355535	0.134564628	0.015347062	0.996108676	0.923851005	Bacteria.Firmicutes.Clostridia.Clostridiales.Lachnospiraceae..Ruminococcus..gnavus.group	ATXN10
158629	ENSG00000130638	rs2283667	0.044906926	0.003699797	0.205896359	0.453317185	0.460004198	-0.5001358	-0.141195276	0.062775344	0.225007171	0.166167659	0.110523455	0.083216859	0.068576121	0.003195798	0.898088617	0.916950111	Bacteria.Firmicutes.Clostridia.Clostridiales.Lachnospiraceae..Eubacterium..eligens.group	ATXN10
158630	ENSG00000130638	rs2283667	0.001591612	0.000502333	0.856789177	0.999968062	0.658731454	-0.58973953	-0.015704799	2.87E-06	0.199993786	0.161119474	0.086685315	0.071360857	0.007429162	0.000828144	0.955567321	0.94647608	Bacteria.Firmicutes.Clostridia.Clostridiales.Lachnospiraceae.Roseburia	ATXN10
158631	ENSG00000130638	rs2283667	0.00289548	0.000202043	0.866126705	0.633937828	0.619703669	-0.607855052	-0.015368405	-0.034217097	0.200295651	0.154441071	0.090809169	0.071522201	0.010190367	0.000271963	0.999989953	0.995249858	Bacteria.Firmicutes.Clostridia.Clostridiales.Christensenellaceae	ATXN10
158632	ENSG00000130640	rs12244716	0.645378008	0.976138318	0.615272161	0.308014482	-0.064201869	0.007609069	0.053540599	-0.132591964	0.138871269	0.253430743	0.106030356	0.129064337	0.191795006	0.17159725	0.963361184	0.956901174	Bacteria.Firmicutes.Clostridia.Clostridiales.Ruminococcaceae.Ruminiclostridium.5	TUBGCP2
158633	ENSG00000130640	rs12244716	0.783581094	0.576260119	0.981415251	0.725838434	-0.043026876	-0.165359555	-0.001792763	-0.060106539	0.156020613	0.294419984	0.07666922	0.170678433	0.327906809	0.164652363	0.998173674	0.994266973	Bacteria.Firmicutes.Bacilli.Bacillales	TUBGCP2
158634	ENSG00000130640	rs12244716	0.792032778	0.771009337	0.605489114	0.942213954	-0.036548215	-0.071042208	0.040242094	0.008961265	0.138051868	0.243083959	0.077536111	0.123155136	0.311238037	0.157291151	0.771071053	0.985083484	Bacteria.Actinobacteria.Actinobacteria.Bifidobacteriales.Bifidobacteriaceae.Bifidobacterium	TUBGCP2
158635	ENSG00000130640	rs12244716	0.991543425	0.177839899	0.602198157	0.14427526	0.001821819	-0.443271258	-0.041199655	0.242750413	0.171236941	0.325464754	0.078660953	0.164288648	0.518777023	0.110855087	0.998793879	0.998019463	Bacteria.Firmicutes.Clostridia.Clostridiales.Lachnospiraceae.Blautia	TUBGCP2
158636	ENSG00000130640	rs12244716	0.79263573	0.820650833	0.94164832	0.678545144	-0.048430802	-0.058550468	0.006434643	-0.043660436	0.183480099	0.257237043	0.087572874	0.104878707	0.406215389	0.23176932	0.993501001	0.950753298	Bacteria.Firmicutes.Erysipelotrichia.Erysipelotrichales	TUBGCP2
158637	ENSG00000130640	rs12244716	0.570537678	0.977453751	0.458983834	0.360740826	-0.08412694	-0.007160417	-0.041584223	0.090754018	0.147562217	0.252406172	0.055826152	0.098607983	0.227285446	0.215524408	0.998409995	0.996467843	Bacteria.Verrucomicrobia	TUBGCP2
158638	ENSG00000130640	rs12244716	0.638880693	0.79132987	0.714403967	0.982387127	-0.095762803	-0.078341966	-0.034727872	-0.003815499	0.203127931	0.294896645	0.094491385	0.172178993	0.435324076	0.287790959	0.995559908	0.998450173	Bacteria.Firmicutes.Clostridia.Clostridiales.Ruminococcaceae.Ruminiclostridium.9	TUBGCP2
158639	ENSG00000130640	rs12244716	0.960996946	0.274876018	0.606572259	0.059701212	-0.00819252	-0.27293719	0.040843	-0.26725328	0.166892548	0.247888982	0.078931337	0.139486819	0.511022788	0.101173805	0.798824795	0.935649287	Bacteria.Bacteroidetes.Bacteroidia.Bacteroidales.Porphyromonadaceae.Odoribacter	TUBGCP2
158640	ENSG00000130640	rs12244716	0.803892664	0.470415706	0.955363082	0.568391619	-0.047447382	-0.330221273	-0.004363807	-0.112798733	0.190312223	0.454860697	0.077666632	0.196754289	0.420826368	0.255548947	0.998920038	0.99782309	Bacteria.Firmicutes.Bacilli.Bacillales.Staphylococcaceae.Staphylococcus	TUBGCP2
158641	ENSG00000130640	rs12244716	0.963929458	0.729377608	0.181723827	0.830457503	-0.00629669	-0.082982954	-0.082856061	-0.024559009	0.138708584	0.238851472	0.061388538	0.114246573	0.296027229	0.180868484	0.996033175	0.965943535	Bacteria.Firmicutes.Clostridia.Clostridiales.Lachnospiraceae.Lachnospiraceae.NK4A136.group	TUBGCP2
158642	ENSG00000130640	rs12244716	0.990284929	0.714177591	0.698181477	0.923854281	0.00218638	-0.100510421	0.032097616	0.012542236	0.178880793	0.273252953	0.082413315	0.130721971	0.507660877	0.224698243	0.95944309	0.998264076	Bacteria.Firmicutes.Clostridia.Clostridiales.Ruminococcaceae.Ruminococcaceae.UCG.003	TUBGCP2
158643	ENSG00000130640	rs12244716	0.9770356	0.374066652	0.803106934	0.269015946	0.008137568	-0.26680726	0.024823861	-0.113591792	0.281626319	0.298125673	0.099163089	0.101902232	0.558485111	0.304399905	0.749684915	0.736380968	Bacteria.Firmicutes.Erysipelotrichia.Erysipelotrichales.Erysipelotrichaceae.Holdemanella	TUBGCP2
158644	ENSG00000130640	rs12244716	0.89457433	0.201607703	0.538343136	0.210396735	0.022699827	-0.556894596	0.034601013	-0.19123416	0.170636741	0.431754896	0.055939091	0.151199122	0.483729778	0.123159587	0.999614985	0.99936283	Bacteria.Firmicutes.Clostridia.Clostridiales.Lachnospiraceae.Tyzzerella.4	TUBGCP2
158645	ENSG00000130640	rs12244716	0.746430138	0.486841493	0.452619947	0.561554128	0.063651524	-0.261862749	0.075004115	-0.105745231	0.196027834	0.374481062	0.09927371	0.181229751	0.487671899	0.228010939	0.998330087	0.999834196	Bacteria.Actinobacteria.Coriobacteriia.Coriobacteriales.Coriobacteriaceae.Collinsella	TUBGCP2
158646	ENSG00000130640	rs12244716	0.825554284	0.668722244	0.752141172	0.988339782	-0.031676883	-0.104228129	0.018268756	-0.001376642	0.143150169	0.242489049	0.057605362	0.093841226	0.269901262	0.172946813	0.99994518	0.999865593	Bacteria.Bacteroidetes.Bacteroidia.Bacteroidales.Prevotellaceae	TUBGCP2
158647	ENSG00000130640	rs12244716	0.069316369	0.989930544	0.032711701	0.716895271	-0.374605446	-0.005918294	-0.168781954	0.063235413	0.202882549	0.467168803	0.077368922	0.17364262	0.174361491	0.437382646	0.458486393	0.896476225	Bacteria.Firmicutes.Erysipelotrichia.Erysipelotrichales.Erysipelotrichaceae.Faecalitalea	TUBGCP2
158648	ENSG00000130640	rs12244716	0.572474042	0.976633713	0.470249404	0.365714337	-0.083961427	-0.00742871	-0.040615435	0.089874685	0.148016901	0.252670911	0.055924373	0.098676441	0.231557756	0.211592528	0.99894297	0.998882343	Bacteria.Verrucomicrobia.Verrucomicrobiae.Verrucomicrobiales.Verrucomicrobiaceae.Akkermansia	TUBGCP2
158649	ENSG00000130640	rs12244716	0.738132687	0.347199116	0.756219877	0.440039669	-0.049090035	-0.296215847	0.019692439	0.091975461	0.14621489	0.312863085	0.06316919	0.118399804	0.321053896	0.098679347	0.997466038	0.994193156	Bacteria.Bacteroidetes.Bacteroidia.Bacteroidales.Rikenellaceae	TUBGCP2
158650	ENSG00000130640	rs12244716	0.380104977	0.927931429	0.379397281	0.884528026	-0.201142327	-0.043128872	-0.075008764	0.026729909	0.227632573	0.475020001	0.084760627	0.183339687	0.495949554	0.422342497	0.996483139	0.894831116	Bacteria.Bacteroidetes.Bacteroidia.Bacteroidales.Porphyromonadaceae.Butyricimonas	TUBGCP2
158651	ENSG00000130640	rs12244716	0.589176143	0.443229404	0.452448032	0.072201925	-0.074320514	0.224746615	-0.055441494	0.231842761	0.136950187	0.291353122	0.073353054	0.12688905	0.260974939	0.088433289	0.696827092	0.858887419	Bacteria.Firmicutes.Clostridia.Clostridiales.Peptostreptococcaceae	TUBGCP2
158652	ENSG00000130640	rs12244716	0.752875507	0.578300579	0.909111748	0.760867663	-0.044564155	-0.148125094	-0.007346326	-0.036234475	0.140952503	0.265154905	0.064105227	0.11856659	0.337645704	0.130333806	0.86079582	0.924689794	Bacteria.Firmicutes.Clostridia.Clostridiales.Lachnospiraceae.Lachnospira	TUBGCP2
158653	ENSG00000130640	rs12244716	0.80379213	0.28952023	0.934025042	0.274987118	-0.042262258	-0.326208729	0.009174397	-0.243833224	0.169425898	0.30550842	0.11040439	0.2215077	0.43868449	0.135028951	0.967953535	0.989731238	Bacteria.Actinobacteria.Coriobacteriia.Coriobacteriales.Coriobacteriaceae	TUBGCP2
158654	ENSG00000130640	rs12244716	0.89711929	0.970676093	0.666506187	0.812243516	0.027070408	0.01765497	-0.026940999	-0.033029737	0.20855444	0.478453998	0.062235234	0.13849791	0.618930071	0.39214767	0.884984667	0.995251343	Bacteria.Proteobacteria.Gammaproteobacteria	TUBGCP2
158655	ENSG00000130640	rs12244716	0.852997961	0.088603848	0.715004359	0.063387186	-0.028189145	-0.58956652	0.02138913	-0.252318607	0.151536506	0.34111769	0.058326229	0.133624777	0.40493449	0.047939171	0.99830237	0.993631935	Bacteria.Firmicutes.Clostridia.Clostridiales.Clostridiaceae.1.Clostridium.sensu.stricto.1	TUBGCP2
158656	ENSG00000130640	rs12244716	0.819509675	0.697271004	0.716519269	0.789666621	0.087225175	-0.288114732	-0.026011287	0.037684164	0.380751242	0.737415988	0.071327139	0.140702614	0.859373977	0.693831624	0.99911693	0.990302686	Bacteria.Bacteroidetes.Bacteroidia.Bacteroidales.Bacteroidaceae.Bacteroides	TUBGCP2
158657	ENSG00000130640	rs12244716	0.360262518	0.960576659	0.252712047	0.494086101	-0.155789393	-0.012301075	-0.094223324	0.093351492	0.16910204	0.247915594	0.081658049	0.135755411	0.255809263	0.262725564	0.911591624	0.885202378	Bacteria.Firmicutes.Clostridia.Clostridiales.Ruminococcaceae.Ruminococcaceae.UCG.005	TUBGCP2
158658	ENSG00000130640	rs12244716	0.596169544	0.40737696	0.658428917	0.456466712	-0.079724843	-0.220720154	-0.044851196	-0.136751819	0.149718638	0.264702145	0.10099533	0.182558151	0.321781968	0.131091167	0.824329231	0.810912878	Bacteria.Firmicutes.Clostridia.Clostridiales.Ruminococcaceae.Butyricicoccus	TUBGCP2
158659	ENSG00000130640	rs12244716	0.151138839	0.697090945	0.124558434	0.918097025	-0.338245989	-0.198230753	-0.131880112	-0.018078132	0.232893816	0.50704456	0.084771385	0.175132433	0.380487379	0.422002843	0.998986731	0.998377846	Bacteria.Firmicutes.Clostridia.Clostridiales.Family.XI.Anaerococcus	TUBGCP2
158660	ENSG00000130640	rs12244716	0.761645684	0.94448328	0.914057245	0.405984057	-0.045883524	0.018748079	-0.008446157	-0.102336147	0.150646067	0.268206406	0.077962052	0.12236256	0.293106849	0.209415249	0.925799373	0.854552173	Bacteria.Firmicutes.Clostridia.Clostridiales.Lachnospiraceaencultured	TUBGCP2
158661	ENSG00000130640	rs12244716	0.255634339	0.472866853	0.27819314	0.404560897	-0.2335845	-0.195374797	-0.116669344	-0.126205073	0.203696503	0.270615728	0.106703295	0.150443475	0.301442625	0.223003124	0.852226253	0.978883571	Bacteria.Firmicutes.Clostridia.Clostridiales.Family.XIII.Family.XIII.AD3011.group	TUBGCP2
158662	ENSG00000130640	rs12244716	0.558386591	0.434724767	0.318177599	0.622300459	0.128138792	-0.221133112	0.094354746	-0.061703237	0.217838505	0.281367143	0.093809168	0.124673237	0.447270959	0.197357388	0.998768023	0.993344858	Bacteria.Firmicutes.Clostridia.Clostridiales.Ruminococcaceae.Ruminococcaceae.NK4A214.group	TUBGCP2
158663	ENSG00000130640	rs12244716	0.900134415	0.593067604	0.114869623	0.169899516	0.017702116	-0.124553845	-0.121713033	0.184699831	0.140520482	0.231940204	0.076176465	0.13309896	0.300812308	0.127165676	0.997048205	0.999513539	Bacteria.Firmicutes.Clostridia.Clostridiales.Lachnospiraceae.Dorea	TUBGCP2
158664	ENSG00000130640	rs12244716	0.784433051	0.200625654	0.863764782	0.221696655	-0.038788253	-0.525806425	-0.010423951	0.211820087	0.141221222	0.406753838	0.06051492	0.171697425	0.3169626	0.080666897	0.910388271	0.994448463	Bacteria.Bacteroidetes.Bacteroidia.Bacteroidales.Porphyromonadaceae	TUBGCP2
158665	ENSG00000130640	rs12244716	0.450086294	0.726852263	0.40669677	0.944313037	-0.141857347	-0.14069623	-0.075687704	-0.012903088	0.18670628	0.401067294	0.090637474	0.184023834	0.352499206	0.242495047	0.999550585	0.98181652	Bacteria.Firmicutes.Clostridia.Clostridiales.Lachnospiraceae.Lachnospiraceae.ND3007.group	TUBGCP2
158666	ENSG00000130640	rs12244716	0.474810455	0.57818948	0.523150801	0.503412678	-0.122394131	-0.137359559	0.053732419	0.087786942	0.170279153	0.245811764	0.083706256	0.130476689	0.345917194	0.213844492	0.742750139	0.982679299	Bacteria.Firmicutes.Bacilli	TUBGCP2
158667	ENSG00000130640	rs12244716	0.751743509	0.487751775	0.860779053	0.590649587	-0.062150221	-0.237986872	-0.014009266	-0.070656585	0.195648346	0.341051844	0.079567021	0.130716693	0.455943712	0.177135944	0.998368957	0.997803387	Bacteria.Actinobacteria.Actinobacteria.Micrococcales	TUBGCP2
158668	ENSG00000130640	rs12244716	0.767867143	0.520212608	0.330423391	0.585407377	0.049127212	-0.211673725	0.055976691	-0.061145627	0.165755017	0.32742677	0.057090353	0.111539883	0.379620598	0.189793394	0.998735039	0.999709092	Bacteria.Bacteroidetes.Bacteroidia.Bacteroidales.Prevotellaceae.Prevotella.9	TUBGCP2
158669	ENSG00000130640	rs12244716	0.521644283	0.583767311	0.437553173	0.650822416	0.283018547	-0.469999912	-0.081793553	0.094090979	0.439297308	0.853615194	0.104719674	0.206933142	0.753411721	0.675499737	0.892735538	0.99665811	Bacteria.Proteobacteria	TUBGCP2
158670	ENSG00000130640	rs12244716	0.140948679	0.987146985	0.004056342	0.137965618	-0.211761671	-0.003574085	-0.167777794	0.141018692	0.142107668	0.221022105	0.056341301	0.093911253	0.113753149	0.225033755	0.238758243	0.814119578	Bacteria.Firmicutes.Negativicutes.Selenomonadales.Acidaminococcaceae.Phascolarctobacterium	TUBGCP2
158671	ENSG00000130640	rs12244716	0.532425416	0.30620214	0.447868771	0.053594128	-0.08862772	0.322800599	-0.054364593	0.254774206	0.141214803	0.313028054	0.071201735	0.129638492	0.256068115	0.091131335	0.814823609	0.956405468	Bacteria.Firmicutes.Clostridia.Clostridiales.Peptostreptococcaceae.Intestinibacter	TUBGCP2
158672	ENSG00000130640	rs12244716	0.475660854	0.662636172	0.26342133	0.884059774	-0.103049876	-0.100749319	0.091518194	0.018658041	0.143644213	0.22989006	0.081136155	0.127454372	0.241102261	0.145575163	0.592429521	0.955303348	Bacteria.Firmicutes.Bacilli.Lactobacillales.Streptococcaceae	TUBGCP2
158673	ENSG00000130640	rs12244716	0.32594936	0.344208864	0.244038093	0.490606874	-0.177818072	-0.451723128	-0.084798698	-0.124229773	0.179673897	0.474141157	0.072141532	0.179208094	0.326121194	0.201306637	0.803991806	0.909473258	Bacteria.Firmicutes.Clostridia.Clostridiales.Ruminococcaceae.Ruminococcaceae.UCG.014	TUBGCP2
158674	ENSG00000130640	rs12244716	0.170315384	0.809851793	0.122104753	0.762377247	-0.252032206	-0.05830164	-0.168598222	-0.042915548	0.181799685	0.241331047	0.107653968	0.141349158	0.189542552	0.262782029	0.681087909	0.994506574	Bacteria.Firmicutes.Clostridia.Clostridiales.Family.XIII	TUBGCP2
158675	ENSG00000130640	rs12244716	0.4550135	0.72163413	0.247972366	0.712543219	-0.107261449	-0.081885662	0.093976489	0.047666683	0.142726703	0.228858235	0.080625158	0.128817631	0.240746481	0.168248073	0.570009962	0.921307549	Bacteria.Firmicutes.Bacilli.Lactobacillales.Streptococcaceae.Streptococcus	TUBGCP2
158676	ENSG00000130640	rs12244716	0.567360164	0.742809591	0.078546449	0.058518045	-0.077843156	-0.074417072	0.121090348	-0.202733342	0.135419267	0.225837863	0.067765761	0.105306255	0.23314434	0.178251125	0.383326622	0.757553587	Bacteria.Firmicutes.Negativicutes.Selenomonadales.Veillonellaceae.Veillonella	TUBGCP2
158677	ENSG00000130640	rs12244716	0.47906355	0.958185122	0.382032266	0.408142794	-0.11316992	-0.01317904	0.080477062	-0.115451412	0.158978982	0.250405875	0.091447322	0.138684448	0.285946928	0.257127222	0.647399671	0.907838922	Bacteria.Actinobacteria.Actinobacteria	TUBGCP2
158678	ENSG00000130640	rs12244716	0.856977593	0.641150317	0.108646022	0.57718251	-0.024616957	-0.119046142	0.10390496	-0.068534562	0.136058496	0.254237624	0.063889378	0.122321055	0.286048916	0.123335989	0.998880039	0.97644667	Bacteria.Proteobacteria.Deltaproteobacteria.Desulfovibrionales.Desulfovibrionaceae.Bilophila	TUBGCP2
158679	ENSG00000130640	rs12244716	0.752984937	0.411877677	0.734292113	0.301260269	-0.043370291	-0.212379164	0.023519875	-0.125422205	0.137239281	0.25717159	0.069001689	0.120378514	0.287582948	0.100320673	0.999334555	0.984995763	Bacteria.Firmicutes.Erysipelotrichia.Erysipelotrichales.Erysipelotrichaceae.Erysipelotrichaceae.UCG.003	TUBGCP2
158680	ENSG00000130640	rs12244716	0.84478362	0.735466529	0.759335679	0.821635869	0.086796795	-0.278231977	-0.02457212	0.033835255	0.441601436	0.820035365	0.079876627	0.149488075	0.918247438	0.715952728	0.998912436	0.995383189	Bacteria.Bacteroidetes.Bacteroidia.Bacteroidales	TUBGCP2
158681	ENSG00000130640	rs12244716	0.763142375	0.513616572	0.222932165	0.6205954	0.047041073	-0.177285163	0.086519134	-0.06232162	0.155453594	0.269937583	0.070320575	0.125307455	0.312150171	0.138495157	0.999550314	0.996901429	Bacteria.Proteobacteria.Gammaproteobacteria.Pseudomonadales	TUBGCP2
158682	ENSG00000130640	rs12244716	0.873158124	0.433875273	0.354412089	0.360169371	0.025011578	-0.195567373	-0.068757582	0.128470535	0.156059274	0.24837589	0.07372466	0.139421496	0.368564472	0.136388409	0.997851323	0.971752601	Bacteria.Firmicutes.Clostridia.Clostridiales.Lachnospiraceae.Fusicatenibacter	TUBGCP2
158683	ENSG00000130640	rs12244716	0.379036953	0.894055062	0.291834346	0.757613441	-0.150544993	-0.032533266	0.066226197	-0.033455995	0.169987978	0.24334977	0.062324453	0.107957409	0.235469504	0.26247625	0.999507593	0.935584968	Bacteria.Firmicutes.Clostridia.Clostridiales.Lachnospiraceae.Lachnoclostridium	TUBGCP2
158684	ENSG00000130640	rs12244716	0.402402018	0.304437397	0.387348333	0.073550913	-0.145477036	0.346056394	-0.064108802	0.240016693	0.172618119	0.334347735	0.073671843	0.131998088	0.325153252	0.131926525	0.974916192	0.944015052	Bacteria.Firmicutes.Clostridia.Clostridiales.Ruminococcaceae.Ruminococcus.1	TUBGCP2
158685	ENSG00000130640	rs12244716	0.81635638	0.61698358	0.119434893	0.560379193	-0.031816595	-0.1225717	-0.108245278	0.07265174	0.136456391	0.243920413	0.068613129	0.124139174	0.271374129	0.147763038	0.918237398	0.934518136	Bacteria.Firmicutes.Clostridia.Clostridiales.Lachnospiraceae.Coprococcus.1	TUBGCP2
158686	ENSG00000130640	rs12244716	0.811067138	0.378743179	0.980023145	0.264392476	-0.043993008	-0.243055289	0.001707743	0.120126346	0.183297304	0.274275966	0.067942885	0.106717788	0.440419954	0.172431583	0.990377206	0.838661418	Bacteria.Proteobacteria.Betaproteobacteria.Burkholderiales	TUBGCP2
158687	ENSG00000130640	rs12244716	0.808203578	0.7149528	0.955953861	0.893402255	-0.049637925	-0.146286482	-0.004411123	-0.020322095	0.203667739	0.398834528	0.079562892	0.151073277	0.620981986	0.328060174	0.999028109	0.997798285	Bacteria.Actinobacteria.Actinobacteria.Micrococcales.Micrococcaceae	TUBGCP2
158688	ENSG00000130640	rs12244716	0.698849761	0.802817732	0.544668687	0.237470488	-0.053311922	0.070077548	-0.031013778	0.137100936	0.137202617	0.279517161	0.050932553	0.115002895	0.260517548	0.196609735	0.973523722	0.955329568	Bacteria.Proteobacteria.Betaproteobacteria.Burkholderiales.Alcaligenaceae.Parasutterella	TUBGCP2
158689	ENSG00000130640	rs12244716	0.749613076	0.095905582	0.924679198	0.077441188	-0.047679213	-0.575602055	0.005391669	-0.239219578	0.148771981	0.340759639	0.056812251	0.133366193	0.365528189	0.053290916	0.998115183	0.976854668	Bacteria.Firmicutes.Clostridia.Clostridiales.Clostridiaceae.1	TUBGCP2
158690	ENSG00000130640	rs12244716	0.489966038	0.816279195	0.22096733	0.516512652	-0.100372514	-0.054445633	-0.102290032	0.069829077	0.144578241	0.233408863	0.082782094	0.107060678	0.227120565	0.140078864	0.744318894	0.997649073	Bacteria.Firmicutes.Clostridia.Clostridiales.Ruminococcaceaencultured	TUBGCP2
158691	ENSG00000130640	rs12244716	0.966523998	0.615910327	0.983378112	0.659865075	-0.028115623	-0.772538864	-0.002400698	0.1152546	0.667388632	1.532687395	0.114794245	0.260700415	0.990336044	0.761872014	0.996576058	0.852975153	Bacteria.Firmicutes.Clostridia.Clostridiales	TUBGCP2
158692	ENSG00000130640	rs12244716	0.578283854	0.84699737	0.173034986	0.995633378	-0.076706274	-0.045905286	-0.087319713	-0.00059937	0.137303863	0.236978591	0.063393554	0.109104387	0.216155808	0.152158115	0.996546716	0.99966535	Bacteria.Firmicutes.Clostridia.Clostridiales.Ruminococcaceae.Ruminococcaceae.UCG.002	TUBGCP2
158693	ENSG00000130640	rs12244716	0.506838327	0.922260921	0.264528231	0.811424076	0.147522433	0.05250829	0.111471363	0.053606967	0.221037768	0.536017452	0.099057293	0.223785051	0.53250992	0.398646846	0.968970412	0.998920199	Bacteria.Firmicutes.Clostridia.Clostridiales.Lachnospiraceae..Eubacterium..ventriosum.group	TUBGCP2
158694	ENSG00000130640	rs12244716	0.936492875	0.535765186	0.753634548	0.653550907	-0.013285354	-0.184774869	-0.021063225	0.065355077	0.166102399	0.296832325	0.066833451	0.144948703	0.432006352	0.162629224	0.99786128	0.999462671	Bacteria.Firmicutes.Clostridia.Clostridiales.Lachnospiraceae.Anaerostipes	TUBGCP2
158695	ENSG00000130640	rs12244716	0.986840412	0.719419617	0.881835333	0.848209241	-0.004767049	-0.192387399	-0.012120982	0.028833932	0.287926888	0.533261018	0.081229119	0.150054031	0.812275387	0.532328828	0.905894027	0.915433528	Bacteria.Firmicutes.Clostridia.Clostridiales.Lachnospiraceae..Eubacterium..rectale.group	TUBGCP2
158696	ENSG00000130640	rs12244716	0.761923513	0.57578188	0.169180392	0.038337519	-0.041114026	-0.127068723	0.075152407	-0.200275286	0.135149277	0.225959745	0.054064036	0.094757616	0.297407703	0.113766551	0.675312753	0.834246709	Bacteria.Fusobacteria.Fusobacteriia.Fusobacteriales	TUBGCP2
158697	ENSG00000130640	rs12244716	0.881488536	0.263977589	0.830510181	0.225826882	-0.02697469	-0.328396677	0.017459188	-0.143578302	0.180238685	0.291485176	0.081244406	0.117436358	0.558114427	0.156805269	0.931477848	0.870639678	Bacteria.Firmicutes.Clostridia.Clostridiales.Lachnospiraceae..Eubacterium..xylanophilum.group	TUBGCP2
158698	ENSG00000130640	rs12244716	0.770402186	0.319271425	0.373838921	0.153534897	0.055789509	0.403075848	0.080366122	0.260428063	0.190374391	0.401658895	0.089756621	0.180381017	0.517673339	0.162992392	0.999274386	0.998480911	Bacteria.Firmicutes.Clostridia.Clostridiales.Ruminococcaceae.Ruminococcaceae.UCG.013	TUBGCP2
158699	ENSG00000130640	rs12244716	0.138681049	0.193762132	0.138973722	0.220829476	-0.410376216	-1.0488123	0.139137598	0.374367122	0.273794285	0.79884925	0.092899625	0.302879335	0.561644917	0.321031568	0.99967607	0.999141757	Bacteria.Firmicutes.Negativicutes.Selenomonadales	TUBGCP2
158700	ENSG00000130640	rs12244716	0.226979811	0.773383399	0.167220764	0.461758115	-0.239213235	0.109897525	-0.110233344	0.109956154	0.196150458	0.380089066	0.078931269	0.148534063	0.315276435	0.330033437	0.997152221	0.990360691	Bacteria.Firmicutes.Clostridia.Clostridiales.Family.XI	TUBGCP2
158701	ENSG00000130640	rs12244716	0.888218316	0.586242961	0.945180002	0.723070327	-0.029318475	-0.218267966	0.005944042	-0.055001253	0.207780566	0.399048094	0.08611682	0.154552837	0.603684542	0.275944166	0.99946547	0.972078348	Bacteria.Firmicutes.Erysipelotrichia.Erysipelotrichales.Erysipelotrichaceae..Clostridium..innocuum.group	TUBGCP2
158702	ENSG00000130640	rs12244716	0.561953871	0.418528583	0.643449676	0.407104687	-0.124100841	-0.25821487	-0.03465535	-0.103734284	0.212906198	0.317187437	0.074524859	0.124332415	0.517915217	0.264990452	0.984987993	0.971423926	Bacteria.Proteobacteria.Deltaproteobacteria.Desulfovibrionales.Desulfovibrionaceae.Desulfovibrio	TUBGCP2
158703	ENSG00000130640	rs12244716	0.327850602	0.358083884	0.14083741	0.436986045	0.21908556	-0.328550203	0.118182249	-0.09822574	0.222250241	0.355002149	0.079286413	0.125601467	0.349209029	0.221566686	0.999586829	0.996426659	Bacteria.Firmicutes.Negativicutes.Selenomonadales.Veillonellaceae.Megasphaera	TUBGCP2
158704	ENSG00000130640	rs12244716	0.239043552	0.708655754	0.2294992	0.481987191	-0.301713654	0.16731365	-0.144862723	0.138180178	0.253941785	0.445837088	0.119437009	0.1954153	0.374033801	0.390559182	0.891522043	0.981962125	Bacteria.Firmicutes.Clostridia.Clostridiales.Ruminococcaceae.Anaerotruncus	TUBGCP2
158705	ENSG00000130640	rs12244716	0.640796315	0.241720681	0.811201091	0.207746322	-0.096297935	-0.365150414	0.019948669	0.166591645	0.205437658	0.309107539	0.083176458	0.130941896	0.566479046	0.200000764	0.997570438	0.962978444	Bacteria.Firmicutes.Clostridia.Clostridiales.Lachnospiraceae.Lachnospiraceae.UCG.008	TUBGCP2
158706	ENSG00000130640	rs12244716	0.643698067	0.33021653	0.775070573	0.35291111	-0.07758127	-0.310094352	-0.034064734	-0.247432206	0.166960407	0.316127481	0.118724541	0.264475371	0.37438658	0.145980457	0.929511308	0.994989321	Bacteria.Actinobacteria.Coriobacteriia.Coriobacteriales	TUBGCP2
158707	ENSG00000130640	rs12244716	0.734175346	0.685167119	0.196181447	0.734856078	-0.046627995	-0.115533735	0.082154533	-0.046715662	0.136732886	0.283716129	0.062919036	0.137355808	0.246618614	0.13916604	0.972085394	0.961745829	Bacteria.Proteobacteria.Deltaproteobacteria.Desulfovibrionales.Desulfovibrionaceae	TUBGCP2
158708	ENSG00000130640	rs12244716	0.514054489	0.706945896	0.448096284	0.999780232	-0.10724194	-0.114620423	-0.046549889	2.95E-05	0.163459028	0.303556958	0.060997452	0.106700531	0.309542218	0.265724624	0.867119787	0.881384728	Bacteria.Firmicutes.Clostridia.Clostridiales.Lachnospiraceae.Tyzzerella	TUBGCP2
158709	ENSG00000130640	rs12244716	0.471084197	0.902848317	0.013402746	0.463630741	-0.096643979	-0.029988071	0.132425502	-0.071038263	0.133323013	0.244732256	0.052110014	0.096366002	0.175519162	0.176982658	0.937508231	0.948315148	Bacteria.Firmicutes.Negativicutes.Selenomonadales.Veillonellaceae.Dialister	TUBGCP2
158710	ENSG00000130640	rs12244716	0.811233279	0.520619348	0.869093611	0.089388588	-0.034216014	-0.149054584	-0.011990731	0.181277368	0.142689306	0.230790218	0.072472362	0.105149053	0.325904343	0.105415622	0.913641088	0.947519548	Bacteria.Firmicutes.Clostridia.Clostridiales.Lachnospiraceae..Eubacterium..hallii.group	TUBGCP2
158711	ENSG00000130640	rs12244716	0.462862254	0.609934487	0.395584222	0.637289044	-0.111707858	-0.12060634	0.071328728	0.06269953	0.151274553	0.235278258	0.083414755	0.132365969	0.290111543	0.158898291	0.572021759	0.910444892	Bacteria.Firmicutes.Bacilli.Lactobacillales	TUBGCP2
158712	ENSG00000130640	rs12244716	0.268300812	0.549906499	0.064270854	0.044451022	-0.169133756	0.152265851	-0.13642726	0.327820717	0.151499837	0.253359228	0.072497452	0.159998064	0.192254226	0.12217996	0.85181663	0.759803882	Bacteria.Firmicutes.Clostridia.Clostridiales.Lachnospiraceae..Eubacterium..eligens.group	TUBGCP2
158713	ENSG00000130640	rs12244716	0.891639036	0.568186888	0.788883625	0.701819899	-0.021267239	-0.159817867	-0.016496637	0.045732991	0.155510935	0.278621685	0.061359966	0.118931335	0.410516434	0.161106508	0.948106351	0.92835038	Bacteria.Firmicutes.Clostridia.Clostridiales.Lachnospiraceae.Roseburia	TUBGCP2
158714	ENSG00000130640	rs12244716	0.950441018	0.445110665	0.699286031	0.520387071	0.0128381	-0.250959119	0.032434761	-0.108533256	0.20577258	0.326686279	0.083600994	0.167954736	0.543782949	0.268531423	0.966546108	0.939089656	Bacteria.Firmicutes.Clostridia.Clostridiales.Ruminococcaceae.Ruminiclostridium.6	TUBGCP2
158715	ENSG00000130640	rs12244716	0.830701666	0.305165997	0.505146794	0.256295526	0.03756313	-0.298020422	0.044531013	-0.117860611	0.174996704	0.288374663	0.066456603	0.10292436	0.402553759	0.122619452	0.937318069	0.997412515	Bacteria.Proteobacteria.Gammaproteobacteria.Enterobacteriales.Enterobacteriaceae.Citrobacter	TUBGCP2
158716	ENSG00000130640	rs12244716	0.642942566	0.998175676	0.697465858	0.156851826	-0.063802797	-0.000548231	-0.031415222	0.180639189	0.136995453	0.238867277	0.080460312	0.126141272	0.26002959	0.166679175	0.998239218	0.904613385	Bacteria.Firmicutes.Clostridia.Clostridiales.Ruminococcaceae.Flavonifractor	TUBGCP2
158717	ENSG00000130640	rs12244716	0.792105692	0.771919219	0.605223996	0.939181358	-0.036533688	-0.070739536	0.040268189	0.009430377	0.13804656	0.24304223	0.077529277	0.123127923	0.310570818	0.157417419	0.77030921	0.986027059	Bacteria.Actinobacteria.Actinobacteria.Bifidobacteriales.Bifidobacteriaceae	TUBGCP2
158718	ENSG00000130640	rs12244716	0.540163377	0.512320138	0.124551905	0.6450992	0.101435487	-0.202023314	0.100309525	-0.064597015	0.164729201	0.306656434	0.06447695	0.139607936	0.281375035	0.167391366	0.999305535	0.994727898	Bacteria.Proteobacteria.Gammaproteobacteria.Pseudomonadales.Pseudomonadaceae.Pseudomonas	TUBGCP2
158719	ENSG00000130640	rs12244716	0.872396497	0.403323969	0.578450587	0.457043077	0.029714004	-0.378833736	0.045337179	-0.139149951	0.184283682	0.450397867	0.081189034	0.185998558	0.460929611	0.202685948	0.988161388	0.950695192	Bacteria.Firmicutes.Bacilli.Lactobacillales.Carnobacteriaceae	TUBGCP2
158720	ENSG00000130640	rs12244716	0.769487116	0.827098519	0.908890966	0.660305286	-0.052577225	-0.056082237	0.009745277	-0.045878917	0.178679586	0.255741	0.084831869	0.103919643	0.37171964	0.195380546	0.999513786	0.971866456	Bacteria.Firmicutes.Erysipelotrichia.Erysipelotrichales.Erysipelotrichaceae	TUBGCP2
158721	ENSG00000130640	rs12244716	0.936484361	0.970337915	0.571914477	0.725864611	0.013565366	0.013287881	-0.030974686	-0.040997902	0.169580516	0.355997344	0.054526092	0.116429171	0.555069326	0.316082355	0.968513781	0.965530807	Bacteria.Proteobacteria.Gammaproteobacteria.Enterobacteriales.Enterobacteriaceae	TUBGCP2
158722	ENSG00000130640	rs12244716	0.910023758	0.445166364	0.713515507	0.52552967	0.025844904	-0.356446758	0.02998689	-0.107035957	0.227822915	0.464061952	0.081326672	0.167706398	0.669128553	0.326309127	0.999437234	0.98110946	Bacteria.Proteobacteria.Betaproteobacteria.Neisseriales.Neisseriaceae	TUBGCP2
158723	ENSG00000130640	rs12244716	0.657637414	0.785316288	0.692255669	0.728563892	-0.06817234	-0.067871451	-0.02868065	0.041955347	0.15313003	0.248150957	0.072146194	0.120383719	0.290865946	0.131096268	0.999417824	0.997023453	Bacteria.Firmicutes.Clostridia.Clostridiales.Christensenellaceae.Christensenellaceae.R.7.group	TUBGCP2
158724	ENSG00000130640	rs12244716	0.958313235	0.854620867	0.691925149	0.484553369	-0.008534814	0.056834554	0.03077968	0.105152605	0.162662971	0.308976395	0.077338654	0.14958562	0.478644522	0.276078628	0.899278579	0.991589527	Bacteria.Firmicutes.Clostridia.Clostridiales.Ruminococcaceae..Eubacterium..coprostanoligenes.group	TUBGCP2
158725	ENSG00000130640	rs12244716	0.14579879	0.364388108	0.140380263	0.220837687	-0.431055446	0.433905042	0.143772771	-0.203484133	0.292855258	0.475074932	0.096341804	0.164630503	0.447357387	0.343806321	0.996108676	0.956557022	Bacteria.Firmicutes.Clostridia.Clostridiales.Lachnospiraceae..Ruminococcus..gnavus.group	TUBGCP2
158726	ENSG00000130640	rs12244716	0.362503816	0.810227673	0.032465559	0.592174038	-0.126850429	-0.054368186	-0.121062985	0.053519063	0.138338489	0.225503742	0.05541344	0.099420553	0.179789511	0.181867242	0.41377646	0.980281636	Bacteria.Firmicutes.Negativicutes.Selenomonadales.Acidaminococcaceae	TUBGCP2
158727	ENSG00000130640	rs12244716	0.681726189	0.714244575	0.127740341	0.657504832	-0.056168332	-0.103943058	0.09758134	-0.061015607	0.13635436	0.282654456	0.063262951	0.136997683	0.264745578	0.146788783	0.863250727	0.953661219	Bacteria.Proteobacteria.Deltaproteobacteria	TUBGCP2
158728	ENSG00000130640	rs12244716	0.375914252	0.80149336	0.337432321	0.38133981	-0.169069703	0.075426841	0.103498498	-0.155872203	0.189652167	0.298803232	0.107110425	0.176861036	0.327725455	0.249930255	0.925664213	0.972299477	Bacteria.Actinobacteria	TUBGCP2
158729	ENSG00000130640	rs12244716	0.989256372	0.861107588	0.862990139	0.728362737	-0.003644021	0.107870332	-0.010787554	-0.045883145	0.26959482	0.614124744	0.062268106	0.13155227	0.826285147	0.567084408	0.999785669	0.999420701	Bacteria.Firmicutes.Clostridia.Clostridiales.Ruminococcaceae.Faecalibacterium	TUBGCP2
158730	ENSG00000130640	rs12244716	0.764134961	0.574156524	0.172425771	0.038797331	-0.040742079	-0.127634569	0.07452966	-0.199783512	0.135222139	0.226000806	0.054030259	0.094756386	0.297679672	0.117072711	0.664868684	0.834704795	Bacteria.Fusobacteria.Fusobacteriia.Fusobacteriales.Fusobacteriaceae.Fusobacterium	TUBGCP2
158731	ENSG00000130640	rs12244716	0.65187148	0.786714993	0.675485437	0.719234675	-0.069129237	-0.067299502	-0.030809141	0.04363358	0.15252655	0.247714745	0.073267685	0.120860659	0.286764823	0.133801821	0.999989953	0.995366106	Bacteria.Firmicutes.Clostridia.Clostridiales.Christensenellaceae	TUBGCP2
158732	ENSG00000130640	rs12244716	0.747311623	0.110828497	0.73310993	0.040021818	-0.043297365	-0.442384678	-0.019621182	0.260754896	0.133825121	0.273724469	0.057298601	0.124471399	0.252010525	0.031339418	0.94253553	0.990835033	Bacteria.Bacteroidetes.Bacteroidia.Bacteroidales.Porphyromonadaceae.Parabacteroides	TUBGCP2
158733	ENSG00000130640	rs12244716	0.69763516	0.802440676	0.764779255	0.883985615	-0.143115465	-0.266468664	0.023297868	0.030302925	0.366761857	1.060786911	0.077543569	0.206868104	0.906435269	0.749444465	0.956359196	0.942918039	Bacteria.Firmicutes.Clostridia.Clostridiales.Ruminococcaceae	TUBGCP2
158734	ENSG00000130640	rs12244716	0.844886802	0.735518958	0.759440721	0.821693359	0.086737879	-0.278174242	-0.024560662	0.033824026	0.441599105	0.820034202	0.079875382	0.149487491	0.919712164	0.716584224	0.998947111	0.995399427	Bacteria.Bacteroidetes	TUBGCP2
158735	ENSG00000130640	rs12244716	0.444053135	0.922003665	0.313658821	0.435072968	-0.120782917	0.029552638	-0.073485784	0.093330138	0.156862966	0.300682265	0.072376642	0.118842638	0.229049154	0.240427193	0.998970432	0.998994847	Bacteria.Firmicutes.Erysipelotrichia.Erysipelotrichales.Erysipelotrichaceae.Erysipelatoclostridium	TUBGCP2
158736	ENSG00000130640	rs12244716	0.500494449	0.487680811	0.508881095	0.648449235	-0.134550797	-0.307883097	-0.053575361	-0.074212913	0.198616441	0.441145823	0.080662428	0.162033173	0.450128702	0.248809255	0.999469974	0.993116906	Bacteria.Bacteroidetes.Bacteroidia.Bacteroidales.Porphyromonadaceae.Barnesiella	TUBGCP2
158737	ENSG00000130640	rs12244716	0.930774663	0.706203325	0.510301034	0.877281335	0.014161527	-0.129557645	-0.035300719	0.019272821	0.162398361	0.342205902	0.0533275	0.124327465	0.473213886	0.240376143	0.998302481	0.99762474	Bacteria.Proteobacteria.Gammaproteobacteria.Enterobacteriales.Enterobacteriaceae.Escherichia.Shigella	TUBGCP2
158738	ENSG00000130640	rs12244716	0.045734869	0.657661654	0.00922622	0.1903208	-0.361181228	0.111696336	0.174042993	-0.13200797	0.17737009	0.250913477	0.064882411	0.099761009	0.095041761	0.280134103	0.619690793	0.792297557	Bacteria.Firmicutes.Negativicutes.Selenomonadales.Veillonellaceae	TUBGCP2
158739	ENSG00000130640	rs12244716	0.754394829	0.844485134	0.465150178	0.345672401	-0.043156229	-0.04755946	0.046973997	-0.107693594	0.13737277	0.241500664	0.06393996	0.113383983	0.255682944	0.156723655	0.819342271	0.873807399	Bacteria.Proteobacteria.Gammaproteobacteria.Pasteurellales.Pasteurellaceae	TUBGCP2
158740	ENSG00000130640	rs12244716	0.980677847	0.552827173	0.347008491	0.914701883	0.0034953	-0.138685324	0.051845853	0.008995631	0.143774073	0.232466365	0.054737783	0.08366397	0.371534498	0.126415116	0.665637611	0.889782892	Bacteria.Proteobacteria.Betaproteobacteria.Burkholderiales.Alcaligenaceae.Sutterella	TUBGCP2
158741	ENSG00000130640	rs12244716	0.811895802	0.368233631	0.977929288	0.277386483	-0.045599705	-0.256340352	0.001941904	0.120896067	0.19084506	0.282937576	0.069927781	0.110381841	0.519137254	0.156444034	0.974351255	0.88731555	Bacteria.Proteobacteria.Betaproteobacteria	TUBGCP2
158742	ENSG00000130640	rs12244716	0.420125379	0.642471863	0.422547338	0.740974642	-0.163036986	-0.141259663	-0.063374737	-0.041007982	0.200964554	0.302878594	0.078528239	0.123534518	0.375442909	0.274563519	0.999814869	0.942552604	Bacteria.Actinobacteria.Actinobacteria.Corynebacteriales.Corynebacteriaceae	TUBGCP2
158743	ENSG00000130640	rs12244716	0.736577171	0.400086647	0.477010769	0.340241129	0.071437249	-0.230351318	0.057746844	-0.10275059	0.211470577	0.27197918	0.080742755	0.106960934	0.439730485	0.174519602	0.893500912	0.926870238	Bacteria.Firmicutes.Clostridia.Clostridiales.Lachnospiraceae.Lachnospiraceae.UCG.010	TUBGCP2
158744	ENSG00000130640	rs12244716	0.231650313	0.942876218	0.223420658	0.751088937	-0.309585024	0.02422346	-0.116844341	0.039750228	0.256441315	0.336770677	0.095069567	0.124792821	0.329324016	0.40096404	0.996423631	0.972476884	Bacteria.Bacteroidetes.Bacteroidia.Bacteroidales.Prevotellaceae.Prevotella.7	TUBGCP2
158745	ENSG00000130640	rs12244716	0.835606491	0.392294937	0.530828068	0.440886845	0.038349455	-0.387531829	0.050181802	-0.143728852	0.184073061	0.45003739	0.079645557	0.185366624	0.444304679	0.210683995	0.963485106	0.971945944	Bacteria.Firmicutes.Bacilli.Lactobacillales.Carnobacteriaceae.Granulicatella	TUBGCP2
158746	ENSG00000130640	rs12244716	0.76163362	0.498339754	0.816444052	0.548555041	-0.170494562	-0.616963593	0.025269358	0.109806601	0.559743267	0.906148818	0.108429044	0.18209127	0.900174652	0.638280583	0.883966859	0.832719607	Bacteria.Firmicutes.Clostridia.Clostridiales.Lachnospiraceae	TUBGCP2
158747	ENSG00000130640	rs12244716	0.614591734	0.495859344	0.65331419	0.074094125	-0.085023208	0.190817164	-0.033790012	0.234357811	0.16805341	0.278640899	0.074886834	0.129134781	0.358417456	0.160269655	0.894897686	0.916976133	Bacteria.Firmicutes.Clostridia.Clostridiales.Ruminococcaceae.Ruminococcus.2	TUBGCP2
158748	ENSG00000130640	rs12244716	0.936161012	0.358818177	0.750035125	0.175864602	-0.013152018	-0.234333406	-0.019139348	0.130935811	0.163578681	0.253589475	0.059824322	0.09569373	0.42685217	0.154185438	0.943988959	0.836286942	Bacteria.Proteobacteria.Betaproteobacteria.Burkholderiales.Alcaligenaceae	TUBGCP2
158749	ENSG00000130640	rs12244716	0.652845224	0.794241775	0.686795241	0.837158169	-0.35803437	-0.470356668	0.053452584	0.061804206	0.792341874	1.796186308	0.131985255	0.299521616	0.999415694	0.891704657	0.990344402	0.976929885	Bacteria.Firmicutes	TUBGCP2
158750	ENSG00000130640	rs12244716	0.739502519	0.342390319	0.7601627	0.431417992	-0.048808725	-0.298913244	0.019365072	0.093949622	0.146171199	0.312559507	0.063174203	0.118680156	0.321427998	0.098500279	0.997528932	0.993985312	Bacteria.Bacteroidetes.Bacteroidia.Bacteroidales.Rikenellaceae.Alistipes	TUBGCP2
158751	ENSG00000130640	rs12244716	0.763871327	0.834670059	0.448002304	0.32839768	-0.041439384	-0.050309713	0.047922336	-0.110107673	0.137378119	0.240092879	0.062782806	0.111825502	0.251586171	0.159200794	0.833239256	0.913282311	Bacteria.Proteobacteria.Gammaproteobacteria.Pasteurellales.Pasteurellaceae.Haemophilus	TUBGCP2
158752	ENSG00000130640	rs12244716	0.835652294	0.040865811	0.960360529	0.041562601	-0.033332832	-0.866031271	0.003215679	0.302604354	0.160039084	0.415202412	0.064455064	0.145593476	0.426948571	0.030166511	0.998997514	0.969189617	Bacteria.Firmicutes.Clostridia.Clostridiales.Ruminococcaceae.Subdoligranulum	TUBGCP2
158753	ENSG00000130653	rs2254149	0.017202234	0.16840521	0.260038393	0.71103307	-0.518490239	0.241408633	-0.083991154	-0.022320391	0.212141528	0.173347105	0.073931739	0.059989837	0.081392922	0.188701151	0.551351938	0.864497878	Bacteria.Firmicutes.Erysipelotrichia.Erysipelotrichales.Erysipelotrichaceae.Holdemanella	PNPLA7
158754	ENSG00000130653	rs2254149	0.01822004	0.011331187	0.442133035	0.291170921	-0.385075075	0.386323129	0.054754966	-0.071813708	0.159033695	0.148281165	0.07081114	0.067489126	0.052062558	0.01143145	0.993501001	0.863756941	Bacteria.Firmicutes.Erysipelotrichia.Erysipelotrichales	PNPLA7
158755	ENSG00000130653	rs2254149	0.068192029	0.053004447	0.007457263	0.069994257	-0.242714979	0.229905414	0.179234382	-0.106069331	0.130906272	0.116686907	0.064920086	0.057589257	0.064813049	0.018448571	0.231175206	0.938940281	Bacteria.Actinobacteria.Actinobacteria.Bifidobacteriales.Bifidobacteriaceae.Bifidobacterium	PNPLA7
158756	ENSG00000130653	rs2254149	0.044298958	0.035802042	0.741499134	0.865826802	-0.354550341	0.305702047	0.029122767	-0.012723175	0.172916279	0.142649622	0.087915673	0.075009298	0.085455876	0.029744895	0.804596582	0.984766826	Bacteria.Firmicutes.Bacilli	PNPLA7
158757	ENSG00000130653	rs2254149	0.158882039	0.076187394	0.374655147	0.450190422	-0.233511078	0.236396579	-0.067489318	0.044398542	0.163872587	0.131220067	0.075504879	0.058448861	0.140863887	0.037283151	0.997851323	0.977487446	Bacteria.Firmicutes.Clostridia.Clostridiales.Lachnospiraceae.Fusicatenibacter	PNPLA7
158758	ENSG00000130653	rs2254149	0.300503785	0.642944728	0.547133117	0.977205515	-0.755706031	0.283169406	0.072370876	0.002968797	0.72417278	0.608016827	0.119585231	0.10351074	0.999415694	0.867031721	0.990344402	0.984024559	Bacteria.Firmicutes	PNPLA7
158759	ENSG00000130653	rs2254149	0.086807126	0.14951404	0.857354301	0.704596309	-0.356714572	0.247324108	-0.020218036	-0.037603269	0.205199362	0.169603326	0.112043949	0.098755694	0.172613729	0.105864114	0.957752095	0.996667742	Bacteria.Firmicutes.Clostridia.Clostridiales.Family.XIII.Family.XIII.AD3011.group	PNPLA7
158760	ENSG00000130653	rs2254149	0.025595336	0.018369742	0.802453097	0.924801576	-0.332255672	0.295985096	0.02005916	-0.006450094	0.145470215	0.122404229	0.079858774	0.068075864	0.038583842	0.010128398	0.746194002	0.925576436	Bacteria.Firmicutes.Bacilli.Lactobacillales.Streptococcaceae.Streptococcus	PNPLA7
158761	ENSG00000130653	rs2254149	0.285165306	0.442716885	0.221071872	0.03080684	-0.181655412	0.108600789	0.083969849	-0.120281844	0.168584677	0.140627177	0.067971353	0.054503451	0.220773451	0.155669473	0.99830237	0.956012916	Bacteria.Firmicutes.Clostridia.Clostridiales.Clostridiaceae.1.Clostridium.sensu.stricto.1	PNPLA7
158762	ENSG00000130653	rs2254149	0.069793704	0.036541044	0.50091711	0.455261565	-0.276058976	0.262080438	0.038718582	-0.034212959	0.149773277	0.122797223	0.057210855	0.045550397	0.064743043	0.017410219	0.998409995	0.996467843	Bacteria.Verrucomicrobia	PNPLA7
158763	ENSG00000130653	rs2254149	0.286180259	0.645192459	0.594001231	0.915373107	-0.628743775	0.242107052	0.053198662	0.009788722	0.584744776	0.523392929	0.099316153	0.091765036	0.987348183	0.767388378	0.996576058	0.885363401	Bacteria.Firmicutes.Clostridia.Clostridiales	PNPLA7
158764	ENSG00000130653	rs2254149	0.012540665	0.030707808	0.34332344	0.994187145	-0.373986563	0.284587147	0.061419227	0.000413565	0.145703741	0.128876177	0.064348337	0.056551676	0.02438836	0.020193276	0.857636173	0.999171429	Bacteria.Bacteroidetes.Bacteroidia.Bacteroidales.Porphyromonadaceae	PNPLA7
158765	ENSG00000130653	rs2254149	0.239714102	0.238617357	0.73093192	0.843257374	-0.436693317	0.345472072	0.023517021	-0.01109629	0.368079913	0.290505158	0.068096822	0.055898283	0.762665885	0.469403321	0.99911693	0.995618349	Bacteria.Bacteroidetes.Bacteroidia.Bacteroidales.Bacteroidaceae.Bacteroides	PNPLA7
158766	ENSG00000130653	rs2254149	0.021515365	0.003437818	0.273456311	0.065898045	-0.515295097	0.568681115	0.071333252	-0.10016122	0.218826512	0.187363408	0.064593654	0.053557721	0.095350554	0.011332089	0.77666701	0.995251343	Bacteria.Proteobacteria.Gammaproteobacteria	PNPLA7
158767	ENSG00000130653	rs2254149	0.043638562	0.027068721	0.901161915	0.846050036	-0.309977603	0.282465342	-0.010115121	0.013368543	0.150691474	0.124935383	0.081133649	0.068582815	0.053416315	0.012589907	0.76926829	0.955303348	Bacteria.Firmicutes.Bacilli.Lactobacillales.Streptococcaceae	PNPLA7
158768	ENSG00000130653	rs2254149	0.060368021	0.034796975	0.444598077	0.979800667	-0.281544897	0.296812825	0.053594533	-0.0016585	0.147339648	0.13771831	0.069687884	0.065256857	0.066804384	0.017711918	0.814823609	0.997196001	Bacteria.Firmicutes.Clostridia.Clostridiales.Peptostreptococcaceae.Intestinibacter	PNPLA7
158769	ENSG00000130653	rs2254149	0.01774038	0.012818099	0.364416735	0.280756295	-0.324852006	0.298311534	-0.045638036	0.048186711	0.133578909	0.116601381	0.049971277	0.044308211	0.025161866	0.007778223	0.973523722	0.961608708	Bacteria.Proteobacteria.Betaproteobacteria.Burkholderiales.Alcaligenaceae.Parasutterella	PNPLA7
158770	ENSG00000130653	rs2254149	0.002952231	0.006540739	0.019465055	0.095117097	-0.41934918	0.348353059	-0.215670301	0.139055591	0.135828872	0.124036846	0.090049055	0.082121928	0.011401565	0.006084214	0.699439699	0.659560804	Bacteria.Firmicutes.Clostridia.Clostridiales.Ruminococcaceae.Butyricicoccus	PNPLA7
158771	ENSG00000130653	rs2254149	0.122456475	0.045261066	0.852557864	0.475185374	-0.3543361	0.386708663	-0.02008285	0.066853413	0.226469011	0.189477189	0.107633409	0.093088195	0.208900151	0.049694278	0.998330087	0.999834196	Bacteria.Actinobacteria.Coriobacteriia.Coriobacteriales.Coriobacteriaceae.Collinsella	PNPLA7
158772	ENSG00000130653	rs2254149	0.019818999	0.013884921	0.560705792	0.497988898	-0.324351631	0.304660513	-0.032832132	0.035432767	0.135835535	0.120531167	0.056146754	0.051998305	0.033651484	0.008761947	0.801199431	0.941587602	Bacteria.Firmicutes.Negativicutes.Selenomonadales.Acidaminococcaceae.Phascolarctobacterium	PNPLA7
158773	ENSG00000130653	rs2254149	0.011130399	0.008373436	0.236967475	0.185748246	-0.36517696	0.321684055	-0.092512703	0.08185271	0.139801744	0.118338481	0.077517358	0.061212069	0.020675673	0.004175133	0.750284422	0.980985352	Bacteria.Firmicutes.Clostridia.Clostridiales.Ruminococcaceaencultured	PNPLA7
158774	ENSG00000130653	rs2254149	0.166802541	0.09147545	0.682243935	0.999511322	-0.264689445	0.287730863	0.031790339	-4.25E-05	0.189338297	0.168005308	0.077307498	0.069190217	0.211199164	0.076218501	0.988161388	0.964972102	Bacteria.Firmicutes.Bacilli.Lactobacillales.Carnobacteriaceae	PNPLA7
158775	ENSG00000130653	rs2254149	0.0141751	0.010635216	0.365079514	0.411793533	-0.381257784	0.333086867	-0.062602679	0.046178679	0.151313312	0.126683994	0.068642073	0.055908009	0.029788934	0.00789776	0.999550314	0.996901429	Bacteria.Proteobacteria.Gammaproteobacteria.Pseudomonadales	PNPLA7
158776	ENSG00000130653	rs2254149	0.135087956	0.10430331	0.959130288	0.879542765	-0.307631139	0.314143111	0.00412864	0.011753986	0.203343391	0.190731846	0.08026129	0.07725907	0.335508762	0.120151986	0.996981738	0.894831116	Bacteria.Bacteroidetes.Bacteroidia.Bacteroidales.Porphyromonadaceae.Butyricimonas	PNPLA7
158777	ENSG00000130653	rs2254149	0.040298049	0.023746036	0.663495483	0.903019101	-0.295790119	0.278628561	-0.02445516	-0.006227865	0.141397568	0.120370445	0.055953948	0.050915484	0.040534392	0.012545746	0.996033175	0.968746827	Bacteria.Firmicutes.Clostridia.Clostridiales.Lachnospiraceae.Lachnospiraceae.NK4A136.group	PNPLA7
158778	ENSG00000130653	rs2254149	0.035452144	0.034546412	0.867591347	0.700955302	-0.336255867	0.279092101	0.01360209	0.027249524	0.156599349	0.129310867	0.081269985	0.070648541	0.059195739	0.018783665	0.691807161	0.910444892	Bacteria.Firmicutes.Bacilli.Lactobacillales	PNPLA7
158779	ENSG00000130653	rs2254149	0.666613205	0.202688789	0.849909443	0.541365566	-0.224030719	0.5114525	-0.022801001	-0.056547838	0.517700704	0.397487203	0.120019144	0.092106492	0.793381261	0.510850735	0.928487287	0.99665811	Bacteria.Proteobacteria	PNPLA7
158780	ENSG00000130653	rs2254149	0.081606365	0.031423106	0.84079794	0.838725361	-0.292102043	0.292851918	0.015192799	0.013313141	0.165173858	0.133204124	0.075336352	0.065155483	0.107517378	0.021935523	0.928998629	0.901530053	Bacteria.Firmicutes.Clostridia.Clostridiales.Ruminococcaceae.Ruminococcaceae.UCG.005	PNPLA7
158781	ENSG00000130653	rs2254149	0.001271166	0.001654525	0.023804892	0.038497993	-0.59094383	0.496399249	-0.16635616	0.126387423	0.175511084	0.151293468	0.071898992	0.059849737	0.012556712	0.005568639	0.693209445	0.71652672	Bacteria.Firmicutes.Clostridia.Clostridiales.Ruminococcaceae.Ruminococcaceae.UCG.014	PNPLA7
158782	ENSG00000130653	rs2254149	0.068013001	0.15568445	0.73223269	0.624670219	-0.377612713	0.23888295	-0.028594533	-0.034129912	0.203526607	0.166336338	0.083218267	0.069433632	0.183601341	0.117939411	0.99946547	0.972078348	Bacteria.Firmicutes.Erysipelotrichia.Erysipelotrichales.Erysipelotrichaceae..Clostridium..innocuum.group	PNPLA7
158783	ENSG00000130653	rs2254149	0.085551003	0.139133352	0.764366298	0.36150944	-0.282848508	0.215473361	0.023850181	-0.068347912	0.16204402	0.143926716	0.079238413	0.074382544	0.093549854	0.057236053	0.998173674	0.991886968	Bacteria.Firmicutes.Bacilli.Bacillales	PNPLA7
158784	ENSG00000130653	rs2254149	0.927488255	0.435395798	0.110439703	0.532842548	0.022190046	0.139556447	0.15956104	-0.047686634	0.242902547	0.177830821	0.098618318	0.076059015	0.562634216	0.197553202	0.998768023	0.985214694	Bacteria.Firmicutes.Clostridia.Clostridiales.Ruminococcaceae.Ruminococcaceae.NK4A214.group	PNPLA7
158785	ENSG00000130653	rs2254149	0.218998671	0.3866449	0.342749439	0.176450614	-0.213012738	0.139035082	0.054338566	-0.076030548	0.171646016	0.159536897	0.056861863	0.055642943	0.240462481	0.192741671	0.999614985	0.99936283	Bacteria.Firmicutes.Clostridia.Clostridiales.Lachnospiraceae.Tyzzerella.4	PNPLA7
158786	ENSG00000130653	rs2254149	0.002693659	0.005375995	0.018224181	0.126224105	-0.424376685	0.339106374	0.167857011	-0.09293457	0.136084711	0.117796395	0.06932652	0.060006202	0.010363556	0.005351832	0.370587157	0.851900108	Bacteria.Actinobacteria.Actinobacteria	PNPLA7
158787	ENSG00000130653	rs2254149	0.017969656	0.009632747	0.016423007	0.016410621	-0.310589964	0.300472938	0.147084222	-0.138176242	0.127981872	0.11268954	0.059734168	0.056109693	0.0255731	0.006008751	0.247514576	0.646826332	Bacteria.Firmicutes.Negativicutes.Selenomonadales.Veillonellaceae.Veillonella	PNPLA7
158788	ENSG00000130653	rs2254149	0.038520263	0.013681407	0.907681599	0.442790223	-0.329349305	0.358164788	-0.008402851	0.048022132	0.155979179	0.14138022	0.072183624	0.062193908	0.082966348	0.013043918	0.970428374	0.948450797	Bacteria.Firmicutes.Clostridia.Clostridiales.Ruminococcaceae.Ruminococcaceae.UCG.003	PNPLA7
158789	ENSG00000130653	rs2254149	0.002473615	0.059883715	0.049373807	0.4754255	-0.587368438	0.355730714	-0.153656321	0.052810271	0.186628585	0.185801947	0.076743231	0.073574372	0.028638587	0.076009799	0.499708228	0.853650984	Bacteria.Firmicutes.Erysipelotrichia.Erysipelotrichales.Erysipelotrichaceae.Faecalitalea	PNPLA7
158790	ENSG00000130653	rs2254149	0.019059038	0.011337204	0.627297067	0.283690618	-0.320734289	0.30497473	0.026944467	-0.059739794	0.133447893	0.117066503	0.055234942	0.055270321	0.023825593	0.005408348	0.869128192	0.89037236	Bacteria.Proteobacteria.Gammaproteobacteria.Pasteurellales.Pasteurellaceae.Haemophilus	PNPLA7
158791	ENSG00000130653	rs2254149	0.097333842	0.093852799	0.328092914	0.169996603	-0.250906673	0.216592638	-0.063348106	0.075267445	0.149189339	0.127412745	0.064295603	0.054251969	0.094316914	0.036212033	0.997466038	0.994193156	Bacteria.Bacteroidetes.Bacteroidia.Bacteroidales.Rikenellaceae	PNPLA7
158792	ENSG00000130653	rs2254149	0.128044396	0.016383184	0.90626984	0.248698772	-0.311243997	0.437913647	0.010873193	0.095748519	0.20194644	0.177777673	0.091991408	0.082272957	0.218189933	0.024280304	0.999274386	0.998480911	Bacteria.Firmicutes.Clostridia.Clostridiales.Ruminococcaceae.Ruminococcaceae.UCG.013	PNPLA7
158793	ENSG00000130653	rs2254149	0.121851147	0.336608888	0.582984315	0.930059018	-0.465779991	0.260969528	0.059169787	0.008483449	0.297205842	0.269613806	0.107240568	0.09628657	0.551527152	0.412000744	0.99967607	0.999141757	Bacteria.Firmicutes.Negativicutes.Selenomonadales	PNPLA7
158794	ENSG00000130653	rs2254149	0.021653684	0.020261678	0.56821227	0.261300009	-0.313046079	0.277133399	-0.038856439	0.064854664	0.133085232	0.1164928	0.067745607	0.057239917	0.026899715	0.010179686	0.98670933	0.921764212	Bacteria.Firmicutes.Clostridia.Clostridiales.Lachnospiraceae.Coprococcus.1	PNPLA7
158795	ENSG00000130653	rs2254149	0.007926616	0.01876484	0.193247765	0.244721249	-0.420653894	0.415244288	0.080595454	-0.078157827	0.153607024	0.17232647	0.061315416	0.066589254	0.033193151	0.023448918	0.802195254	0.81233175	Bacteria.Firmicutes.Negativicutes.Selenomonadales.Veillonellaceae	PNPLA7
158796	ENSG00000130653	rs2254149	0.086372542	0.08094237	0.995120484	0.707811389	-0.32330546	0.26166399	0.000692719	-0.035026603	0.185718569	0.147632181	0.112842474	0.093051685	0.13013782	0.052931314	0.905523866	0.994506574	Bacteria.Firmicutes.Clostridia.Clostridiales.Family.XIII	PNPLA7
158797	ENSG00000130653	rs2254149	0.231135395	0.353302886	0.694465568	0.254231365	-0.253528159	0.1607655	-0.037954913	0.094640957	0.209773067	0.171979871	0.096204106	0.082285551	0.247278942	0.1772164	0.998793879	0.998019463	Bacteria.Firmicutes.Clostridia.Clostridiales.Lachnospiraceae.Blautia	PNPLA7
158798	ENSG00000130653	rs2254149	0.048719064	0.059558144	0.548456922	0.141622336	-0.278585371	0.232510664	0.036132514	-0.073200739	0.138724887	0.121283772	0.059903473	0.049207723	0.052568605	0.019538971	0.789343526	0.878036241	Bacteria.Fusobacteria.Fusobacteriia.Fusobacteriales.Fusobacteriaceae.Fusobacterium	PNPLA7
158799	ENSG00000130653	rs2254149	0.751641125	0.93829956	0.100760612	0.035596708	-0.064235584	0.013330274	-0.13704614	0.150293194	0.202126788	0.171554628	0.082336466	0.070050651	0.604772201	0.460304379	0.995261573	0.911769308	Bacteria.Firmicutes.Clostridia.Clostridiales.Lachnospiraceae.Lachnospiraceae.UCG.008	PNPLA7
158800	ENSG00000130653	rs2254149	0.023153481	0.022669841	0.549733216	0.964634935	-0.31136054	0.275553542	0.034988842	-0.00239143	0.133915002	0.118078633	0.058193525	0.053731959	0.028496703	0.009425555	0.938970152	0.993341467	Bacteria.Bacteroidetes.Bacteroidia.Bacteroidales.Porphyromonadaceae.Parabacteroides	PNPLA7
158801	ENSG00000130653	rs2254149	0.063548565	0.033334675	0.962476295	0.888885805	-0.321444233	0.297873694	-0.003172608	0.007429047	0.170339459	0.137047132	0.067180297	0.052968204	0.087683461	0.023572379	0.999305535	0.994727898	Bacteria.Proteobacteria.Gammaproteobacteria.Pseudomonadales.Pseudomonadaceae.Pseudomonas	PNPLA7
158802	ENSG00000130653	rs2254149	0.001319678	0.007436988	0.013038795	0.165756134	-0.471867245	0.343722682	-0.135589777	0.065051829	0.140652099	0.124454227	0.053134044	0.046416571	0.007341978	0.009549284	0.61165843	0.69336913	Bacteria.Firmicutes.Clostridia.Clostridiales.Lachnospiraceae.Tyzzerella	PNPLA7
158803	ENSG00000130653	rs2254149	0.102491426	0.157466193	0.833771466	0.512410322	-0.300435083	0.219953182	0.016208139	-0.042402789	0.181434112	0.153825495	0.076925627	0.064378103	0.225408459	0.121895728	0.999469974	0.986131077	Bacteria.Bacteroidetes.Bacteroidia.Bacteroidales.Porphyromonadaceae.Barnesiella	PNPLA7
158804	ENSG00000130653	rs2254149	0.022147507	0.015905744	0.548736124	0.632760711	-0.314833628	0.289619027	-0.051080321	0.033069842	0.134366312	0.117024759	0.084744505	0.068884609	0.022981977	0.006820601	0.953370511	0.962141134	Bacteria.Firmicutes.Clostridia.Clostridiales.Ruminococcaceae.Ruminiclostridium.5	PNPLA7
158805	ENSG00000130653	rs2254149	0.048861506	0.059529222	0.547755046	0.141625906	-0.278372246	0.232549375	0.036201453	-0.073203001	0.138708912	0.121289819	0.059912289	0.049209692	0.052698321	0.01895445	0.80338977	0.871231434	Bacteria.Fusobacteria.Fusobacteriia.Fusobacteriales	PNPLA7
158806	ENSG00000130653	rs2254149	0.009520672	0.002761143	0.205690461	0.071638606	-0.466343249	0.451931781	-0.091159878	0.103817207	0.174611812	0.145311637	0.071324444	0.056704584	0.040627971	0.005145776	0.974916192	0.944015052	Bacteria.Firmicutes.Clostridia.Clostridiales.Ruminococcaceae.Ruminococcus.1	PNPLA7
158807	ENSG00000130653	rs2254149	0.143181032	0.150610358	0.231841686	0.061298079	-0.22630101	0.185897873	-0.073922873	0.097849692	0.152731432	0.127828873	0.061258577	0.05139715	0.137532292	0.058108537	0.843497929	0.724327947	Bacteria.Firmicutes.Clostridia.Clostridiales.Lachnospiraceae.Roseburia	PNPLA7
158808	ENSG00000130653	rs2254149	0.083253102	0.371425093	0.687713938	0.479583166	-0.40248407	0.174813083	-0.033812707	-0.050711597	0.228845	0.194250104	0.08375009	0.071323301	0.305966242	0.300184386	0.998986731	0.998377846	Bacteria.Firmicutes.Clostridia.Clostridiales.Family.XI.Anaerococcus	PNPLA7
158809	ENSG00000130653	rs2254149	0.091803715	0.28316896	0.280405726	0.131736145	-0.247230036	0.157793991	0.055751825	-0.080849541	0.144506301	0.145829045	0.051226735	0.052974109	0.118197624	0.115408639	0.925613467	0.997412515	Bacteria.Proteobacteria.Gammaproteobacteria.Enterobacteriales.Enterobacteriaceae.Citrobacter	PNPLA7
158810	ENSG00000130653	rs2254149	0.070986482	0.036734641	0.494382281	0.455146621	-0.275136523	0.261773287	0.039342969	-0.034220506	0.149924033	0.122784066	0.057253493	0.045548782	0.066638612	0.01721874	0.99894297	0.998882343	Bacteria.Verrucomicrobia.Verrucomicrobiae.Verrucomicrobiales.Verrucomicrobiaceae.Akkermansia	PNPLA7
158811	ENSG00000130653	rs2254149	0.45460887	0.292884955	0.494112217	0.488306985	-0.18107942	0.191771169	0.061822519	-0.046016003	0.240735082	0.180869534	0.089910195	0.066028674	0.439352319	0.198944809	0.996423631	0.969957117	Bacteria.Bacteroidetes.Bacteroidia.Bacteroidales.Prevotellaceae.Prevotella.7	PNPLA7
158812	ENSG00000130653	rs2254149	0.031121298	0.005412809	0.781430293	0.353272199	-0.299578839	0.353127447	0.020415765	0.061987369	0.13601211	0.122770483	0.073282405	0.06630711	0.047549079	0.00328087	0.999989953	0.995249858	Bacteria.Firmicutes.Clostridia.Clostridiales.Christensenellaceae	PNPLA7
158813	ENSG00000130653	rs2254149	0.792459752	0.356823836	0.252182722	0.555072966	-0.066347449	0.17422581	0.126949093	-0.053473256	0.251139091	0.187757012	0.109895709	0.090143323	0.633461426	0.257617491	0.901683061	0.981962125	Bacteria.Firmicutes.Clostridia.Clostridiales.Ruminococcaceae.Anaerotruncus	PNPLA7
158814	ENSG00000130653	rs2254149	0.048532187	0.038572021	0.701733537	0.605888458	-0.369086368	0.350735159	-0.046064865	0.053485395	0.183633893	0.166153226	0.119757919	0.103166978	0.09072821	0.033573818	0.943330549	0.989731238	Bacteria.Actinobacteria.Coriobacteriia.Coriobacteriales.Coriobacteriaceae	PNPLA7
158815	ENSG00000130653	rs2254149	0.040266583	0.030394714	0.167813813	0.195212006	-0.282209059	0.260343664	-0.107544643	0.089745087	0.134883433	0.117667826	0.0771152	0.068581539	0.042272058	0.012435404	0.997048205	0.999513539	Bacteria.Firmicutes.Clostridia.Clostridiales.Lachnospiraceae.Dorea	PNPLA7
158816	ENSG00000130653	rs2254149	0.134697041	0.208664057	0.436887244	0.741944149	-0.631036802	0.39375429	0.058388912	-0.019045086	0.416688816	0.310125584	0.074645867	0.057596121	0.847577404	0.498033889	0.998947111	0.995399427	Bacteria.Bacteroidetes	PNPLA7
158817	ENSG00000130653	rs2254149	0.429575681	0.380061749	0.719672671	0.628153956	-0.229322003	0.197398197	-0.029248214	0.03176115	0.288526014	0.223374959	0.081146934	0.065271604	0.640953479	0.39650573	0.877580293	0.89747881	Bacteria.Firmicutes.Clostridia.Clostridiales.Lachnospiraceae..Eubacterium..rectale.group	PNPLA7
158818	ENSG00000130653	rs2254149	0.009328427	0.0176279	0.626706009	0.251183084	-0.354824872	0.276727754	0.032099408	0.067100536	0.132479404	0.113672682	0.065689353	0.057963192	0.020103874	0.0078124	0.886395318	0.968856518	Bacteria.Firmicutes.Clostridia.Clostridiales.Lachnospiraceae..Eubacterium..hallii.group	PNPLA7
158819	ENSG00000130653	rs2254149	0.229628892	0.109167895	0.391199028	0.622641178	-0.215492258	0.234852375	0.069336519	-0.033418733	0.177719959	0.14462403	0.080332736	0.067589816	0.210381731	0.060362386	0.824150901	0.99827201	Bacteria.Firmicutes.Clostridia.Clostridiales.Ruminococcaceae..Eubacterium..coprostanoligenes.group	PNPLA7
158820	ENSG00000130653	rs2254149	0.020733934	0.016079065	0.777964141	0.768658578	-0.320627729	0.29376136	-0.015955325	0.01536358	0.13530196	0.118902331	0.056353559	0.052019348	0.029503344	0.008642464	0.737973283	0.995306766	Bacteria.Firmicutes.Negativicutes.Selenomonadales.Acidaminococcaceae	PNPLA7
158821	ENSG00000130653	rs2254149	0.012327834	0.097523278	0.241657564	0.958051505	-0.464765037	0.279069639	-0.090543504	0.003654713	0.180610686	0.166030948	0.076636605	0.0692193	0.072820148	0.086075476	0.997152221	0.992972706	Bacteria.Firmicutes.Clostridia.Clostridiales.Family.XI	PNPLA7
158822	ENSG00000130653	rs2254149	0.194947942	0.104221771	0.768835385	0.933963338	-0.27139393	0.273877811	0.022789502	-0.005006895	0.207270058	0.166244859	0.077223468	0.060196371	0.180870475	0.060524834	0.998735039	0.999709092	Bacteria.Bacteroidetes.Bacteroidia.Bacteroidales.Prevotellaceae.Prevotella.9	PNPLA7
158823	ENSG00000130653	rs2254149	0.042321822	0.029189511	0.341784112	0.750984977	-0.287693331	0.282088739	0.068313474	-0.02120957	0.138949137	0.126526107	0.071341916	0.066557064	0.049783789	0.010801113	0.67167512	0.896631776	Bacteria.Firmicutes.Clostridia.Clostridiales.Peptostreptococcaceae	PNPLA7
158824	ENSG00000130653	rs2254149	0.248278205	0.429456743	0.268279611	0.030920727	-0.193944157	0.111326964	0.074811803	-0.119662821	0.166499046	0.140031946	0.067008914	0.054261147	0.193781395	0.16339126	0.995652601	0.949492553	Bacteria.Firmicutes.Clostridia.Clostridiales.Clostridiaceae.1	PNPLA7
158825	ENSG00000130653	rs2254149	0.058188186	0.044148712	0.551640566	0.523541597	-0.420286659	0.383441729	-0.046599107	0.043450281	0.218016728	0.18687023	0.077876635	0.06775229	0.161963152	0.060582568	0.999586829	0.996426659	Bacteria.Firmicutes.Negativicutes.Selenomonadales.Veillonellaceae.Megasphaera	PNPLA7
158826	ENSG00000130653	rs2254149	0.187337639	0.103342461	0.550578002	0.665467755	-0.243177938	0.244888818	-0.038402555	0.023332309	0.182522378	0.14826307	0.064007029	0.053720623	0.236529033	0.064003339	0.958166	0.931534808	Bacteria.Proteobacteria.Betaproteobacteria	PNPLA7
158827	ENSG00000130653	rs2254149	0.177696201	0.033585683	0.982913085	0.405938099	-0.311819399	0.408083329	0.002146703	0.068332202	0.228871444	0.188028848	0.099854889	0.081696259	0.341341767	0.056178015	0.998929462	0.998920199	Bacteria.Firmicutes.Clostridia.Clostridiales.Lachnospiraceae..Eubacterium..ventriosum.group	PNPLA7
158828	ENSG00000130653	rs2254149	0.034261422	0.021928335	0.404765	0.837628859	-0.295331301	0.279434371	-0.0522613	0.011511899	0.136611198	0.119053847	0.062325592	0.05595417	0.036160683	0.009486257	0.972085394	0.961745829	Bacteria.Proteobacteria.Deltaproteobacteria.Desulfovibrionales.Desulfovibrionaceae	PNPLA7
158829	ENSG00000130653	rs2254149	0.007520421	0.007963574	0.108368733	0.269419323	-0.377839517	0.327519763	-0.096012721	0.060014282	0.137009252	0.119672535	0.058989335	0.053884102	0.018094277	0.004919029	0.556106345	0.871464712	Bacteria.Firmicutes.Clostridia.Clostridiales.Lachnospiraceae.Lachnospira	PNPLA7
158830	ENSG00000130653	rs2254149	0.017064055	0.007913462	0.347882328	0.246483074	-0.395798734	0.370472826	-0.071773253	0.083246801	0.161731645	0.135252684	0.075915113	0.071192883	0.048204532	0.008194259	0.759903001	0.961152204	Bacteria.Bacteroidetes.Bacteroidia.Bacteroidales.Porphyromonadaceae.Odoribacter	PNPLA7
158831	ENSG00000130653	rs2254149	0.134703629	0.208662312	0.43690224	0.741938153	-0.631026443	0.393758121	0.058387153	-0.019045806	0.416689136	0.310127397	0.074646072	0.057596909	0.846220201	0.49759729	0.998912436	0.995383189	Bacteria.Bacteroidetes.Bacteroidia.Bacteroidales	PNPLA7
158832	ENSG00000130653	rs2254149	0.033037709	0.005546477	0.741465161	0.3661024	-0.296791834	0.353137334	0.023847041	0.059832701	0.136311	0.123145947	0.071979517	0.06574587	0.050092381	0.003275443	0.999417824	0.997023453	Bacteria.Firmicutes.Clostridia.Clostridiales.Christensenellaceae.Christensenellaceae.R.7.group	PNPLA7
158833	ENSG00000130653	rs2254149	0.001383973	0.001720241	0.016626463	0.033830987	-0.484648985	0.425058213	-0.171837147	0.131768528	0.145130385	0.130057939	0.069924189	0.060800555	0.006979941	0.001840033	0.778709589	0.720040513	Bacteria.Firmicutes.Clostridia.Clostridiales.Lachnospiraceae..Eubacterium..eligens.group	PNPLA7
158834	ENSG00000130653	rs2254149	0.019561731	0.003202019	0.53846873	0.127750629	-0.373236585	0.416769817	0.037525852	-0.071774255	0.155966788	0.136217885	0.060686462	0.04653324	0.051176622	0.004834415	0.998302481	0.99762474	Bacteria.Proteobacteria.Gammaproteobacteria.Enterobacteriales.Enterobacteriaceae.Escherichia.Shigella	PNPLA7
158835	ENSG00000130653	rs2254149	0.036776746	0.011640824	0.442060131	0.292176991	-0.407727582	0.386998705	-0.060289442	0.072498831	0.191287767	0.149125473	0.07795602	0.068276405	0.110458446	0.025265966	0.966546108	0.904488287	Bacteria.Firmicutes.Clostridia.Clostridiales.Ruminococcaceae.Ruminiclostridium.6	PNPLA7
158836	ENSG00000130653	rs2254149	0.050001073	0.031609219	0.231316589	0.571515882	-0.27542657	0.264116023	-0.075919277	0.032737472	0.13795092	0.12026991	0.062841438	0.057569352	0.05182702	0.012808956	0.882195417	0.950247739	Bacteria.Proteobacteria.Deltaproteobacteria	PNPLA7
158837	ENSG00000130653	rs2254149	0.12312595	0.116798107	0.427127747	0.331111309	-0.249362395	0.218151116	-0.047971902	0.052444517	0.159667036	0.137272387	0.060036181	0.053564602	0.127048988	0.05805769	0.999507593	0.935584968	Bacteria.Firmicutes.Clostridia.Clostridiales.Lachnospiraceae.Lachnoclostridium	PNPLA7
158838	ENSG00000130653	rs2254149	0.146106408	0.105726798	0.650595453	0.592768032	-0.264068948	0.241174942	-0.028720082	0.028726393	0.179545282	0.147042213	0.063119706	0.053449959	0.173969546	0.068179678	0.970184809	0.923169334	Bacteria.Proteobacteria.Betaproteobacteria.Burkholderiales	PNPLA7
158839	ENSG00000130653	rs2254149	0.018706776	0.010660289	0.612276097	0.27004999	-0.321455356	0.308455534	0.02820284	-0.062335457	0.133335819	0.117355451	0.055381229	0.056042615	0.023887762	0.005073788	0.844712366	0.845674451	Bacteria.Proteobacteria.Gammaproteobacteria.Pasteurellales.Pasteurellaceae	PNPLA7
158840	ENSG00000130653	rs2254149	0.65188842	0.326814294	0.490929791	0.84646949	-0.133443386	0.235501728	-0.044109643	0.010506808	0.29444447	0.238388541	0.063678096	0.054050809	0.763028507	0.3658487	0.999785669	0.999420701	Bacteria.Firmicutes.Clostridia.Clostridiales.Ruminococcaceae.Faecalibacterium	PNPLA7
158841	ENSG00000130653	rs2254149	0.143075874	0.330980361	0.983265433	0.495758959	-0.316531474	0.185148824	-0.001987518	-0.056245945	0.213571237	0.189051572	0.094397207	0.082113984	0.193894656	0.205034834	0.998920038	0.99782309	Bacteria.Firmicutes.Bacilli.Bacillales.Staphylococcaceae.Staphylococcus	PNPLA7
158842	ENSG00000130653	rs2254149	0.074282164	0.042103707	0.930955366	0.668559745	-0.334879453	0.341372063	-0.012017207	0.049239492	0.184646646	0.164694593	0.138169811	0.114496961	0.108804002	0.034726105	0.940904933	0.994989321	Bacteria.Actinobacteria.Coriobacteriia.Coriobacteriales	PNPLA7
158843	ENSG00000130653	rs2254149	0.016175333	0.002699612	0.364232162	0.078924477	-0.418016904	0.45056634	0.051706213	-0.080459525	0.169356081	0.144517592	0.056593697	0.045085843	0.056306411	0.004963281	0.938800712	0.965530807	Bacteria.Proteobacteria.Gammaproteobacteria.Enterobacteriales.Enterobacteriaceae	PNPLA7
158844	ENSG00000130653	rs2254149	0.029848497	0.024172961	0.875565136	0.957582019	-0.312244884	0.281061821	0.00825848	0.002518383	0.14064183	0.121804822	0.052534005	0.047169082	0.030479719	0.010195737	0.95477287	0.987050155	Bacteria.Firmicutes.Negativicutes.Selenomonadales.Veillonellaceae.Dialister	PNPLA7
158845	ENSG00000130653	rs2254149	0.148802232	0.125178565	0.460290802	0.291347452	-0.244021318	0.21435019	-0.043187673	0.053243401	0.167041101	0.138013256	0.058148529	0.050055579	0.147443509	0.070138041	0.943988959	0.875178135	Bacteria.Proteobacteria.Betaproteobacteria.Burkholderiales.Alcaligenaceae	PNPLA7
158846	ENSG00000130653	rs2254149	0.422937605	0.227407778	0.708414986	0.943497957	-0.22327977	0.295191555	-0.033385665	-0.005985154	0.276902105	0.24227715	0.088885005	0.084126815	0.612126432	0.270737563	0.996108676	0.998901623	Bacteria.Firmicutes.Clostridia.Clostridiales.Lachnospiraceae..Ruminococcus..gnavus.group	PNPLA7
158847	ENSG00000130653	rs2254149	0.039395856	0.029821921	0.80473969	0.994520576	-0.304076705	0.293305078	0.01529834	-0.000387084	0.144677851	0.132088713	0.061633727	0.056151593	0.057488322	0.019164309	0.998970432	0.999314705	Bacteria.Firmicutes.Erysipelotrichia.Erysipelotrichales.Erysipelotrichaceae.Erysipelatoclostridium	PNPLA7
158848	ENSG00000130653	rs2254149	0.054080376	0.053324941	0.60430734	0.908441145	-0.40762622	0.310728935	-0.043627789	0.007672186	0.207848354	0.157927028	0.083784251	0.066456192	0.180452014	0.061661423	0.999028109	0.997798285	Bacteria.Actinobacteria.Actinobacteria.Micrococcales.Micrococcaceae	PNPLA7
158849	ENSG00000130653	rs2254149	0.002144038	0.004208091	0.041958488	0.127488436	-0.523862872	0.410076604	0.195634443	-0.122898499	0.163952853	0.138302393	0.094314777	0.079622694	0.015645336	0.006871753	0.925664213	0.949592213	Bacteria.Actinobacteria	PNPLA7
158850	ENSG00000130653	rs2254149	0.029218619	0.020789521	0.788875339	0.502386852	-0.307486614	0.282067812	0.017696004	-0.039824567	0.137943682	0.119084146	0.065818418	0.059048294	0.036928861	0.00987098	0.999334555	0.984995763	Bacteria.Firmicutes.Erysipelotrichia.Erysipelotrichales.Erysipelotrichaceae.Erysipelotrichaceae.UCG.003	PNPLA7
158851	ENSG00000130653	rs2254149	0.016422503	0.011208156	0.326314444	0.231100609	-0.328326771	0.304929535	-0.071228882	0.079757862	0.13334014	0.116854815	0.072027008	0.065987897	0.024964245	0.004926105	0.984441985	0.930551765	Bacteria.Firmicutes.Clostridia.Clostridiales.Ruminococcaceae.Flavonifractor	PNPLA7
158852	ENSG00000130653	rs2254149	0.030112247	0.018434346	0.936142796	0.761987087	-0.314827783	0.295551846	0.004951455	0.015586305	0.142041343	0.122295564	0.061566284	0.051249138	0.033730859	0.010648938	0.99994518	0.999865593	Bacteria.Bacteroidetes.Bacteroidia.Bacteroidales.Prevotellaceae	PNPLA7
158853	ENSG00000130653	rs2254149	0.004626515	0.004480135	0.084744928	0.123900937	-0.423652181	0.389857268	0.129411602	-0.112936548	0.144499957	0.132462883	0.073944367	0.0724656	0.011875783	0.003645237	0.860962138	0.798220071	Bacteria.Firmicutes.Clostridia.Clostridiales.Lachnospiraceaencultured	PNPLA7
158854	ENSG00000130653	rs2254149	0.018256561	0.011608508	0.4740987	0.30600887	-0.374431806	0.37965518	0.049141947	-0.068436352	0.154688841	0.146236277	0.068257596	0.066337768	0.047601499	0.009491044	0.999513786	0.883840942	Bacteria.Firmicutes.Erysipelotrichia.Erysipelotrichales.Erysipelotrichaceae	PNPLA7
158855	ENSG00000130653	rs2254149	0.051895204	0.064822582	0.884596153	0.89189953	-0.333363712	0.280330435	0.009944019	0.009537436	0.168380007	0.149283613	0.068246298	0.069909045	0.089109041	0.035389201	0.99786128	0.999462671	Bacteria.Firmicutes.Clostridia.Clostridiales.Lachnospiraceae.Anaerostipes	PNPLA7
158856	ENSG00000130653	rs2254149	0.085407379	0.165275365	0.915371114	0.417382174	-0.302245573	0.210819931	-0.007232267	0.046233572	0.173075298	0.15025341	0.067797772	0.056652273	0.125949288	0.07906958	0.998997514	0.969189617	Bacteria.Firmicutes.Clostridia.Clostridiales.Ruminococcaceae.Subdoligranulum	PNPLA7
158857	ENSG00000130653	rs2254149	0.381284473	0.778128597	0.816881058	0.305724147	-0.250829082	0.06908422	0.024821468	-0.093074209	0.284570982	0.244188501	0.106766069	0.090166591	0.479412665	0.443884427	0.999437234	0.98110946	Bacteria.Proteobacteria.Betaproteobacteria.Neisseriales.Neisseriaceae	PNPLA7
158858	ENSG00000130653	rs2254149	0.453354304	0.317026728	0.907338661	0.876029975	-0.277246338	0.336145521	-0.008645988	-0.010798823	0.36755631	0.333401979	0.07399612	0.068953418	0.836645144	0.563266946	0.957429084	0.942918039	Bacteria.Firmicutes.Clostridia.Clostridiales.Ruminococcaceae	PNPLA7
158859	ENSG00000130653	rs2254149	0.049031482	0.028941007	0.259071744	0.473862495	-0.276082473	0.263928361	0.07472295	-0.0378474	0.137674505	0.118191142	0.065638959	0.052541413	0.045566312	0.010636765	0.996546716	0.994860843	Bacteria.Firmicutes.Clostridia.Clostridiales.Ruminococcaceae.Ruminococcaceae.UCG.002	PNPLA7
158860	ENSG00000130653	rs2254149	0.092314305	0.035458784	0.706646817	0.958381643	-0.278362315	0.292046171	0.028176859	0.00322469	0.162964376	0.136015318	0.07454281	0.061559711	0.119955273	0.023768402	0.902966744	0.94688995	Bacteria.Firmicutes.Clostridia.Clostridiales.Ruminococcaceae.Ruminococcus.2	PNPLA7
158861	ENSG00000130653	rs2254149	0.020009001	0.016643916	0.798832352	0.711541657	-0.323948795	0.302767627	-0.012084486	0.016338549	0.13588425	0.123223258	0.047225488	0.043993768	0.033188502	0.008537521	0.78963169	0.87742984	Bacteria.Proteobacteria.Betaproteobacteria.Burkholderiales.Alcaligenaceae.Sutterella	PNPLA7
158862	ENSG00000130653	rs2254149	0.110753446	0.112960003	0.942736292	0.778498803	-0.308109043	0.258534272	0.00540537	-0.017511393	0.190600859	0.16094	0.074965107	0.062002929	0.191844442	0.084362355	0.999814869	0.942552604	Bacteria.Actinobacteria.Actinobacteria.Corynebacteriales.Corynebacteriaceae	PNPLA7
158863	ENSG00000130653	rs2254149	0.068141641	0.052970376	0.00743986	0.070032051	-0.242747664	0.229927681	0.179265474	-0.106044987	0.130899371	0.116680982	0.064911295	0.057584006	0.064620369	0.018448719	0.23109415	0.939271375	Bacteria.Actinobacteria.Actinobacteria.Bifidobacteriales.Bifidobacteriaceae	PNPLA7
158864	ENSG00000130653	rs2254149	0.630758274	0.286961996	0.032387978	0.158599614	-0.081670704	0.159694186	0.143164087	-0.078281225	0.169122304	0.148762128	0.065499265	0.054898122	0.403143852	0.138073129	0.696389402	0.926870238	Bacteria.Firmicutes.Clostridia.Clostridiales.Lachnospiraceae.Lachnospiraceae.UCG.010	PNPLA7
158865	ENSG00000130653	rs2254149	0.097504548	0.094138769	0.326364371	0.167826094	-0.250728515	0.216330611	-0.063574231	0.075702208	0.149161037	0.127371737	0.064293269	0.05428408	0.094293756	0.036664077	0.997528932	0.993985312	Bacteria.Bacteroidetes.Bacteroidia.Bacteroidales.Rikenellaceae.Alistipes	PNPLA7
158866	ENSG00000130653	rs2254149	0.025946302	0.019714499	0.697141243	0.951528021	-0.30982318	0.28243713	-0.024762395	0.003334238	0.135982808	0.118177433	0.063349576	0.054642104	0.031174572	0.008079187	0.998880039	0.998885873	Bacteria.Proteobacteria.Deltaproteobacteria.Desulfovibrionales.Desulfovibrionaceae.Bilophila	PNPLA7
158867	ENSG00000130653	rs2254149	0.099995703	0.041406452	0.811302377	0.751747555	-0.289521897	0.323799699	0.020864051	0.025555006	0.17354389	0.155668039	0.087040779	0.080448291	0.165429567	0.037563179	0.99846362	0.994553009	Bacteria.Firmicutes.Clostridia.Clostridiales.Ruminococcaceae.Ruminiclostridium.9	PNPLA7
158868	ENSG00000130653	rs2254149	0.004015036	0.010174195	0.090597011	0.33873418	-0.505985544	0.373846068	-0.124817605	0.06202251	0.16971141	0.141291354	0.072678612	0.064361423	0.026983538	0.018367427	0.704349054	0.878096524	Bacteria.Firmicutes.Clostridia.Clostridiales.Lachnospiraceae..Eubacterium..xylanophilum.group	PNPLA7
158869	ENSG00000130653	rs2254149	0.628251373	0.910816015	0.863412944	0.541152783	-0.242926351	0.047057951	-0.016741467	0.05176626	0.499374117	0.418516981	0.096937568	0.084273667	0.884854618	0.744473805	0.887512431	0.832422914	Bacteria.Firmicutes.Clostridia.Clostridiales.Lachnospiraceae	PNPLA7
158870	ENSG00000130653	rs2254149	0.008172685	0.007906812	0.156500633	0.146206373	-0.519768211	0.481032489	-0.135443573	0.120678848	0.190581521	0.175596174	0.094499606	0.082072412	0.041629101	0.01149177	0.999550585	0.872966662	Bacteria.Firmicutes.Clostridia.Clostridiales.Lachnospiraceae.Lachnospiraceae.ND3007.group	PNPLA7
158871	ENSG00000130653	rs2254149	0.067032317	0.041376395	0.776256996	0.823991195	-0.356299146	0.312218192	-0.022400698	0.014192239	0.191335987	0.150077282	0.078497989	0.063556629	0.131727609	0.033700598	0.997561223	0.997803387	Bacteria.Actinobacteria.Actinobacteria.Micrococcales	PNPLA7
158872	ENSG00000130653	rs2254149	0.010840871	0.019445702	0.142616933	0.401780563	-0.604822357	0.423842323	-0.12523903	0.057029871	0.230667114	0.176937991	0.084403135	0.067579936	0.078327216	0.039456636	0.984987993	0.971423926	Bacteria.Proteobacteria.Deltaproteobacteria.Desulfovibrionales.Desulfovibrionaceae.Desulfovibrio	PNPLA7
158873	ENSG00000130653	rs2254149	0.152730251	0.096267394	0.740226451	0.969985573	-0.274199054	0.2837709	0.025677436	-0.002614227	0.189541866	0.168180762	0.077120719	0.069215536	0.198445311	0.083317407	0.963485106	0.984018639	Bacteria.Firmicutes.Bacilli.Lactobacillales.Carnobacteriaceae.Granulicatella	PNPLA7
158874	ENSG00000130669	rs13228	0.733970895	0.273035515	0.816419626	0.412349527	0.05591153	-0.202250194	0.02151663	0.080901597	0.163825032	0.182979439	0.092313839	0.098063812	0.318153271	0.071323271	0.753918253	0.955303348	Bacteria.Firmicutes.Bacilli.Lactobacillales.Streptococcaceae	PAK4
158875	ENSG00000130669	rs13228	0.883877889	0.11573277	0.45577121	0.057981078	0.022933345	-0.255734444	-0.046218145	-0.124193287	0.156412105	0.16044401	0.06160376	0.06436861	0.36469126	0.042200131	0.779015405	0.781953157	Bacteria.Firmicutes.Negativicutes.Selenomonadales.Acidaminococcaceae.Phascolarctobacterium	PAK4
158876	ENSG00000130669	rs13228	0.853469984	0.524535245	0.408481978	0.732788022	-0.03426796	-0.11470328	-0.101170321	-0.040618984	0.18481482	0.179287642	0.121617916	0.118468562	0.396566734	0.159062974	0.784746837	0.840083993	Bacteria.Firmicutes.Clostridia.Clostridiales.Ruminococcaceae.Butyricicoccus	PAK4
158877	ENSG00000130669	rs13228	0.761266498	0.357956435	0.265807147	0.51332704	0.047037111	-0.142803698	0.085297377	0.043640274	0.154180417	0.154259815	0.076003242	0.066401652	0.283891779	0.097650301	0.54846843	0.955474473	Bacteria.Firmicutes.Negativicutes.Selenomonadales.Veillonellaceae.Veillonella	PAK4
158878	ENSG00000130669	rs13228	0.813755701	0.703309257	0.652319859	0.164056764	0.037185698	-0.059036735	0.033058651	-0.105639759	0.157214924	0.154338781	0.07304138	0.075070286	0.265240494	0.141963913	0.972085394	0.950708623	Bacteria.Proteobacteria.Deltaproteobacteria.Desulfovibrionales.Desulfovibrionaceae	PAK4
158879	ENSG00000130669	rs13228	0.695976086	0.833126294	0.582442608	0.942571774	-0.160163333	-0.075793425	0.080780262	-0.008730651	0.408091313	0.358312127	0.146197124	0.120734724	0.814458394	0.608618124	0.99967607	0.999141757	Bacteria.Firmicutes.Negativicutes.Selenomonadales	PAK4
158880	ENSG00000130669	rs13228	0.615399816	0.852623456	0.304645176	0.223761201	-0.115366377	0.034612975	0.10913198	-0.108429437	0.228551169	0.185590706	0.105485227	0.088288484	0.410475665	0.332302979	0.998793879	0.998019463	Bacteria.Firmicutes.Clostridia.Clostridiales.Lachnospiraceae.Blautia	PAK4
158881	ENSG00000130669	rs13228	0.455744549	0.608333654	0.432363616	0.549325927	-0.961689221	0.498822415	0.166225238	-0.097656894	1.281750948	0.968749788	0.210414717	0.162257102	0.999415694	0.862423614	0.990344402	0.947305322	Bacteria.Firmicutes	PAK4
158882	ENSG00000130669	rs13228	0.944145919	0.870603697	0.507076908	0.297805344	-0.012469995	0.031726098	-0.058062015	0.119296012	0.17731405	0.194012072	0.087045283	0.113676353	0.366359728	0.226202042	0.998173674	0.991886968	Bacteria.Firmicutes.Bacilli.Bacillales	PAK4
158883	ENSG00000130669	rs13228	0.049017548	0.470891675	0.012093765	0.269760176	-0.562507658	0.20923912	-0.244245384	0.113958436	0.280488842	0.288525335	0.094646507	0.10239164	0.135403783	0.346422045	0.20021563	0.737676875	Bacteria.Firmicutes.Erysipelotrichia.Erysipelotrichales.Erysipelotrichaceae.Holdemanella	PAK4
158884	ENSG00000130669	rs13228	0.717109959	0.263133392	0.787630297	0.390298067	0.059472877	-0.204467487	0.024946538	0.084125825	0.16344045	0.181161875	0.092228508	0.097281306	0.32431983	0.074473535	0.743686226	0.921307549	Bacteria.Firmicutes.Bacilli.Lactobacillales.Streptococcaceae.Streptococcus	PAK4
158885	ENSG00000130669	rs13228	0.925235704	0.618166972	0.958284703	0.828070584	0.027992308	-0.1203676	0.006176448	0.021230479	0.297158339	0.240343103	0.117634844	0.097369588	0.655538954	0.362266367	0.997570438	0.984587444	Bacteria.Firmicutes.Clostridia.Clostridiales.Lachnospiraceae.Lachnospiraceae.UCG.008	PAK4
158886	ENSG00000130669	rs13228	0.570046099	0.458106091	0.542530003	0.641155759	0.109246697	-0.135183392	0.051809514	-0.037848065	0.191378543	0.181125905	0.084632852	0.080830501	0.290277799	0.154375011	0.999305535	0.994727898	Bacteria.Proteobacteria.Gammaproteobacteria.Pseudomonadales.Pseudomonadaceae.Pseudomonas	PAK4
158887	ENSG00000130669	rs13228	0.995873522	0.650198378	0.52947667	0.858300427	-0.000893763	-0.073758988	-0.040456189	0.011090646	0.172161412	0.161906747	0.063998389	0.061876857	0.325818812	0.154628876	0.998409995	0.996467843	Bacteria.Verrucomicrobia	PAK4
158888	ENSG00000130669	rs13228	0.749718115	0.751547773	0.920972348	0.417415727	0.055481469	-0.052768418	0.007717818	0.06845514	0.17319235	0.165979086	0.07749653	0.083887528	0.318590319	0.188453983	0.854506941	0.968614954	Bacteria.Firmicutes.Clostridia.Clostridiales.Peptostreptococcaceae.Intestinibacter	PAK4
158889	ENSG00000130669	rs13228	0.419951315	0.489830957	0.364281459	0.372280088	-0.502557025	0.395782079	0.140955423	-0.124133142	0.61923462	0.569913069	0.154295064	0.138183525	0.722028768	0.647986181	0.877993233	0.99665811	Bacteria.Proteobacteria	PAK4
158890	ENSG00000130669	rs13228	0.870762718	0.159252991	0.533241277	0.194412534	-0.03377877	-0.281565185	0.050869322	0.092223487	0.206821097	0.197774417	0.08121459	0.070347758	0.481578871	0.103010377	0.919535335	0.796211382	Bacteria.Firmicutes.Negativicutes.Selenomonadales.Veillonellaceae	PAK4
158891	ENSG00000130669	rs13228	0.993935173	0.645387546	0.563377806	0.88641769	0.001320346	-0.075052273	-0.037286098	0.008886721	0.173045381	0.162345831	0.064201868	0.061975115	0.329963356	0.150996447	0.99894297	0.998882343	Bacteria.Verrucomicrobia.Verrucomicrobiae.Verrucomicrobiales.Verrucomicrobiaceae.Akkermansia	PAK4
158892	ENSG00000130669	rs13228	0.833749252	0.825884278	0.837646266	0.303339358	0.038374096	-0.036780797	0.019313626	-0.088919875	0.18210302	0.166535417	0.093885068	0.085714879	0.360083767	0.221401145	0.997851323	0.952625486	Bacteria.Firmicutes.Clostridia.Clostridiales.Lachnospiraceae.Fusicatenibacter	PAK4
158893	ENSG00000130669	rs13228	0.666248305	0.456427749	0.657937399	0.077075743	0.068182112	-0.11454737	0.026439789	-0.113220336	0.157374834	0.152902822	0.05944528	0.06304119	0.252286333	0.122620408	0.990228423	0.888376871	Bacteria.Proteobacteria.Betaproteobacteria.Burkholderiales.Alcaligenaceae.Parasutterella	PAK4
158894	ENSG00000130669	rs13228	0.353694468	0.448550568	0.32696975	0.386991499	-0.986370448	0.642105902	0.176216867	-0.127244343	1.056040152	0.842240923	0.17843471	0.146114748	0.987348183	0.724808158	0.996576058	0.81455741	Bacteria.Firmicutes.Clostridia.Clostridiales	PAK4
158895	ENSG00000130669	rs13228	0.743414357	0.440511375	0.117791215	0.855996062	-0.053257917	-0.125142267	0.144926205	0.016850882	0.162020157	0.161262419	0.09144743	0.092493305	0.376410925	0.140093354	0.50944594	0.955521635	Bacteria.Actinobacteria.Actinobacteria	PAK4
158896	ENSG00000130669	rs13228	0.516718309	0.836847744	0.301856455	0.461915627	-0.1683756	0.050799232	-0.103400639	0.072035486	0.25827747	0.245713003	0.099365986	0.097343372	0.552641826	0.399318217	0.996483139	0.869987637	Bacteria.Bacteroidetes.Bacteroidia.Bacteroidales.Porphyromonadaceae.Butyricimonas	PAK4
158897	ENSG00000130669	rs13228	0.7926416	0.516095463	0.964203298	0.789236223	0.045765036	-0.111450602	0.003690948	-0.021977768	0.17338587	0.170703658	0.081929609	0.08188742	0.319377268	0.138962143	0.999550314	0.996901429	Bacteria.Proteobacteria.Gammaproteobacteria.Pseudomonadales	PAK4
158898	ENSG00000130669	rs13228	0.750533915	0.883723327	0.592353636	0.817914506	-0.096394288	-0.035197838	-0.056466251	0.019459524	0.301925654	0.23973809	0.104946455	0.084186236	0.628573413	0.474286371	0.999437234	0.997643724	Bacteria.Proteobacteria.Betaproteobacteria.Neisseriales.Neisseriaceae	PAK4
158899	ENSG00000130669	rs13228	0.707065686	0.642629606	0.605115107	0.431538259	-0.175877819	0.172533356	0.045593464	-0.056965401	0.465988952	0.370109174	0.087755616	0.071979389	0.84650214	0.678063165	0.99911693	0.98634337	Bacteria.Bacteroidetes.Bacteroidia.Bacteroidales.Bacteroidaceae.Bacteroides	PAK4
158900	ENSG00000130669	rs13228	0.825139423	0.600262228	0.429637975	0.881017352	0.035373576	-0.082386202	0.058828229	-0.009562636	0.159470182	0.156460249	0.074025942	0.063640378	0.265963502	0.120925332	0.826126474	0.987748754	Bacteria.Proteobacteria.Gammaproteobacteria.Pasteurellales.Pasteurellaceae.Haemophilus	PAK4
158901	ENSG00000130669	rs13228	0.78778355	0.115393071	0.49987376	0.031854402	0.039505933	-0.237199856	-0.040340716	-0.134209135	0.146163385	0.148674232	0.059462254	0.061205477	0.29762588	0.038459678	0.700305493	0.81185831	Bacteria.Firmicutes.Negativicutes.Selenomonadales.Acidaminococcaceae	PAK4
158902	ENSG00000130669	rs13228	0.391521429	0.733899925	0.368862604	0.93841006	0.182534412	-0.07114504	0.096168182	0.008348051	0.211627716	0.208402537	0.10628672	0.107628809	0.380586385	0.287161978	0.999274386	0.999563655	Bacteria.Firmicutes.Clostridia.Clostridiales.Ruminococcaceae.Ruminococcaceae.UCG.013	PAK4
158903	ENSG00000130669	rs13228	0.480909636	0.401832357	0.281986703	0.446974795	-0.15612418	-0.183050861	-0.116283643	-0.098450332	0.220247767	0.216937786	0.107200309	0.12868653	0.413934828	0.1998766	0.852226253	0.978883571	Bacteria.Firmicutes.Clostridia.Clostridiales.Family.XIII.Family.XIII.AD3011.group	PAK4
158904	ENSG00000130669	rs13228	0.873525476	0.772751906	0.498173634	0.7891716	-0.031210675	-0.056956956	0.049005554	-0.019931091	0.195308989	0.196426853	0.071947678	0.07423834	0.375533696	0.236480841	0.999507593	0.935584968	Bacteria.Firmicutes.Clostridia.Clostridiales.Lachnospiraceae.Lachnoclostridium	PAK4
158905	ENSG00000130669	rs13228	0.226560835	0.409606195	0.057129524	0.106711057	-0.275063015	0.19132973	-0.171446295	0.147818035	0.225341009	0.230554967	0.088548596	0.090382531	0.315001527	0.221074742	0.997152221	0.990360691	Bacteria.Firmicutes.Clostridia.Clostridiales.Family.XI	PAK4
158906	ENSG00000130669	rs13228	0.934413451	0.57919303	0.883456429	0.783971295	0.019879604	-0.143839592	-0.013436178	-0.030032983	0.240650536	0.258090837	0.091304836	0.109105037	0.616406983	0.274742565	0.99946547	0.972078348	Bacteria.Firmicutes.Erysipelotrichia.Erysipelotrichales.Erysipelotrichaceae..Clostridium..innocuum.group	PAK4
158907	ENSG00000130669	rs13228	0.673100648	0.637879517	0.809516134	0.242788416	0.09561207	0.1077162	0.019356652	0.101443833	0.225614597	0.227801562	0.079979996	0.086071311	0.484113317	0.31886958	0.999586829	0.996426659	Bacteria.Firmicutes.Negativicutes.Selenomonadales.Veillonellaceae.Megasphaera	PAK4
158908	ENSG00000130669	rs13228	0.495475761	0.47434561	0.073300691	0.539839722	0.104646479	-0.106469368	0.144997727	0.045476594	0.15267368	0.147967678	0.079671017	0.073793949	0.223050118	0.104937403	0.442466472	0.963320761	Bacteria.Actinobacteria.Actinobacteria.Bifidobacteriales.Bifidobacteriaceae	PAK4
158909	ENSG00000130669	rs13228	0.4557646	0.318945695	0.24244027	0.071687134	-0.180749289	0.240403432	-0.097003886	0.159125	0.240915589	0.239395919	0.082242742	0.086928736	0.340249703	0.170051082	0.999614985	0.99936283	Bacteria.Firmicutes.Clostridia.Clostridiales.Lachnospiraceae.Tyzzerella.4	PAK4
158910	ENSG00000130669	rs13228	0.53538644	0.532436305	0.200842951	0.199267478	-0.130091658	0.152305927	-0.105206417	0.147232181	0.20879178	0.242682816	0.081425457	0.113548297	0.34981149	0.277437293	0.998201428	0.99782309	Bacteria.Firmicutes.Bacilli.Bacillales.Staphylococcaceae.Staphylococcus	PAK4
158911	ENSG00000130669	rs13228	0.86053401	0.346918041	0.194838988	0.937285227	0.027427963	-0.151456353	-0.092659166	-0.006353085	0.155503245	0.159874302	0.070748538	0.080436231	0.366669308	0.087175226	0.620843893	0.924689794	Bacteria.Firmicutes.Clostridia.Clostridiales.Lachnospiraceae.Lachnospira	PAK4
158912	ENSG00000130669	rs13228	0.935564303	0.893223818	0.619597213	0.569751319	-0.016240178	-0.025811844	-0.043509015	0.055245697	0.200113141	0.191561116	0.087231991	0.096705398	0.472208454	0.28503409	0.890812351	0.995141948	Bacteria.Firmicutes.Clostridia.Clostridiales.Ruminococcaceae..Eubacterium..coprostanoligenes.group	PAK4
158913	ENSG00000130669	rs13228	0.809507713	0.608111843	0.984064465	0.86641444	0.044018841	-0.08548822	0.001567351	-0.011514038	0.181873807	0.165921553	0.078174489	0.068182368	0.341890574	0.155108127	0.998210644	0.996556542	Bacteria.Bacteroidetes.Bacteroidia.Bacteroidales.Rikenellaceae	PAK4
158914	ENSG00000130669	rs13228	0.693891272	0.82836278	0.085957858	0.348364919	-0.066220808	-0.037812903	-0.148992396	0.090540342	0.16751749	0.173721772	0.085471244	0.095861769	0.338598902	0.166689042	0.85181663	0.909411107	Bacteria.Firmicutes.Clostridia.Clostridiales.Lachnospiraceae..Eubacterium..eligens.group	PAK4
158915	ENSG00000130669	rs13228	0.294814971	0.805385275	0.07000871	0.334673941	-0.22352033	0.05188874	-0.151718101	0.085316042	0.211665461	0.209756667	0.082378148	0.087787328	0.308490474	0.355359634	0.73345181	0.90102733	Bacteria.Firmicutes.Clostridia.Clostridiales.Ruminococcaceae.Ruminococcaceae.UCG.014	PAK4
158916	ENSG00000130669	rs13228	0.705181833	0.530418033	0.729703214	0.86997801	0.061974286	-0.098553352	0.021666809	0.008988965	0.163099694	0.156261556	0.062442268	0.054702568	0.282346624	0.106408147	0.838857569	0.881503686	Bacteria.Fusobacteria.Fusobacteriia.Fusobacteriales	PAK4
158917	ENSG00000130669	rs13228	0.752105843	0.235622099	0.870209451	0.34426817	0.054489154	-0.231003012	0.015811475	0.095762972	0.171790817	0.192999007	0.096394274	0.100527919	0.393473315	0.076164235	0.692040045	0.910444892	Bacteria.Firmicutes.Bacilli.Lactobacillales	PAK4
158918	ENSG00000130669	rs13228	0.959848655	0.205804362	0.921620457	0.245827039	0.011261964	-0.262498505	-0.009845409	-0.104399491	0.222854543	0.205433816	0.099680408	0.089157521	0.546539556	0.161030712	0.968292543	0.895926446	Bacteria.Firmicutes.Clostridia.Clostridiales.Ruminococcaceae.Ruminiclostridium.6	PAK4
158919	ENSG00000130669	rs13228	0.875444039	0.819721884	0.643084196	0.560717028	0.025487849	-0.041657778	-0.029743537	0.044205341	0.161974843	0.182060466	0.063891713	0.075598434	0.281475169	0.20357497	0.99994518	0.999865593	Bacteria.Bacteroidetes.Bacteroidia.Bacteroidales.Prevotellaceae	PAK4
158920	ENSG00000130669	rs13228	0.98060781	0.842459154	0.806507058	0.46004643	-0.005948435	0.049624303	-0.028811852	0.093589748	0.243796348	0.248701987	0.117159278	0.125941732	0.550873307	0.32392358	0.998330087	0.999834196	Bacteria.Actinobacteria.Coriobacteriia.Coriobacteriales.Coriobacteriaceae.Collinsella	PAK4
158921	ENSG00000130669	rs13228	0.953762078	0.734030949	0.141543822	0.070618797	-0.009241205	-0.052512025	0.093322521	-0.121612195	0.158772948	0.153900368	0.062721611	0.066178869	0.298059948	0.144537449	0.934169653	0.990835033	Bacteria.Bacteroidetes.Bacteroidia.Bacteroidales.Porphyromonadaceae.Parabacteroides	PAK4
158922	ENSG00000130669	rs13228	0.99731308	0.624414393	0.225407818	0.727177353	0.000546785	-0.079709699	-0.100906653	0.030967566	0.161754401	0.162040873	0.082458782	0.088385513	0.357569911	0.112870977	0.744318894	0.997649073	Bacteria.Firmicutes.Clostridia.Clostridiales.Ruminococcaceaencultured	PAK4
158923	ENSG00000130669	rs13228	0.869694845	0.853702951	0.937777846	0.599790907	0.039616692	-0.037627831	-0.007914928	0.050034306	0.24055962	0.203262298	0.101005731	0.094897525	0.460929611	0.33949157	0.988161388	0.950695192	Bacteria.Firmicutes.Bacilli.Lactobacillales.Carnobacteriaceae	PAK4
158924	ENSG00000130669	rs13228	0.732720689	0.596096857	0.682084125	0.75033066	0.056460792	-0.085631238	-0.035836661	-0.027770716	0.16462931	0.16077863	0.087100912	0.086909978	0.260629733	0.127683434	0.997048205	0.999513539	Bacteria.Firmicutes.Clostridia.Clostridiales.Lachnospiraceae.Dorea	PAK4
158925	ENSG00000130669	rs13228	0.859179267	0.803859653	0.634132078	0.251537222	0.028415842	-0.039676745	0.037082469	-0.091353078	0.159537668	0.159116715	0.077556024	0.078972739	0.273823156	0.195908088	0.996033175	0.931061871	Bacteria.Firmicutes.Clostridia.Clostridiales.Lachnospiraceae.Lachnospiraceae.NK4A136.group	PAK4
158926	ENSG00000130669	rs13228	0.78101803	0.540462811	0.860414345	0.729558052	0.044449439	-0.096129742	0.011431844	-0.024680544	0.159242906	0.156228556	0.064756861	0.071087875	0.262691893	0.105525059	0.996546716	0.99835739	Bacteria.Firmicutes.Clostridia.Clostridiales.Ruminococcaceae.Ruminococcaceae.UCG.002	PAK4
158927	ENSG00000130669	rs13228	0.756642862	0.3933061	0.634313842	0.070152301	0.04602256	-0.124589689	0.028209016	0.107649069	0.147895857	0.144996125	0.059029362	0.058480769	0.239793756	0.088911924	0.95477287	0.852453782	Bacteria.Firmicutes.Negativicutes.Selenomonadales.Veillonellaceae.Dialister	PAK4
158928	ENSG00000130669	rs13228	0.834130216	0.577299776	0.611266735	0.308862064	0.033499033	-0.086915402	0.041053064	-0.080011722	0.159339206	0.155175229	0.080386226	0.078020656	0.275065784	0.139920436	0.98670933	0.921764212	Bacteria.Firmicutes.Clostridia.Clostridiales.Lachnospiraceae.Coprococcus.1	PAK4
158929	ENSG00000130669	rs13228	0.638380702	0.943988579	0.197341268	0.684171726	-0.078937733	-0.01086015	0.110439854	0.032427091	0.16718961	0.153988743	0.084803894	0.079365645	0.278570137	0.171122064	0.774257871	0.990284918	Bacteria.Firmicutes.Clostridia.Clostridiales.Lachnospiraceae..Eubacterium..hallii.group	PAK4
158930	ENSG00000130669	rs13228	0.514015567	0.405573435	0.489121744	0.554933609	0.136214706	-0.158936635	-0.06857544	0.053129418	0.207600287	0.189872328	0.098584648	0.08953207	0.320451795	0.138783768	0.993501001	0.939673573	Bacteria.Firmicutes.Erysipelotrichia.Erysipelotrichales	PAK4
158931	ENSG00000130669	rs13228	0.549273885	0.843392293	0.241292901	0.17259498	-0.134437483	0.036353005	-0.095394799	0.096327532	0.223338931	0.18329052	0.08067958	0.069860548	0.306298072	0.269106262	0.995652601	0.976854668	Bacteria.Firmicutes.Clostridia.Clostridiales.Clostridiaceae.1	PAK4
158932	ENSG00000130669	rs13228	0.748521063	0.851229634	0.494235902	0.531714037	-0.075407438	0.051597311	-0.053506129	0.064827473	0.234233474	0.27403586	0.077837811	0.10311319	0.541339379	0.377157937	0.996423631	0.971636825	Bacteria.Bacteroidetes.Bacteroidia.Bacteroidales.Prevotellaceae.Prevotella.7	PAK4
158933	ENSG00000130669	rs13228	0.75901827	0.511173584	0.957444353	0.824350066	0.049240017	-0.10752917	-0.004690181	-0.021612291	0.159846887	0.162777136	0.087562208	0.096986707	0.291192386	0.09649688	0.998239218	0.997038792	Bacteria.Firmicutes.Clostridia.Clostridiales.Ruminococcaceae.Flavonifractor	PAK4
158934	ENSG00000130669	rs13228	0.842861416	0.606357644	0.402882558	0.876725673	0.031784818	-0.081089063	0.062826264	-0.009920299	0.1597092	0.156615463	0.074624106	0.063704254	0.276667194	0.118775282	0.798249415	0.937217323	Bacteria.Proteobacteria.Gammaproteobacteria.Pasteurellales.Pasteurellaceae	PAK4
158935	ENSG00000130669	rs13228	0.976202091	0.93734235	0.846187227	0.502841866	0.006139946	0.017428613	-0.024413567	0.086596805	0.205047733	0.220864768	0.125358752	0.128535257	0.484972781	0.316393315	0.956489593	0.989731238	Bacteria.Actinobacteria.Coriobacteriia.Coriobacteriales.Coriobacteriaceae	PAK4
158936	ENSG00000130669	rs13228	0.835070134	0.397170548	0.672888328	0.154328792	-0.056558515	0.235855833	-0.049252826	0.177328482	0.270578552	0.276752639	0.116141086	0.123064301	0.657053552	0.239335268	0.998723033	0.998920199	Bacteria.Firmicutes.Clostridia.Clostridiales.Lachnospiraceae..Eubacterium..ventriosum.group	PAK4
158937	ENSG00000130669	rs13228	0.843263484	0.473281073	0.41358659	0.614553707	-0.037370329	-0.138761486	-0.052255799	-0.037984743	0.188262907	0.192380708	0.063509977	0.075071014	0.403571861	0.198707369	0.863181995	0.842079775	Bacteria.Firmicutes.Clostridia.Clostridiales.Lachnospiraceae.Tyzzerella	PAK4
158938	ENSG00000130669	rs13228	0.866504624	0.854627193	0.939478302	0.59956753	0.040567555	-0.037385023	-0.007678655	0.049939856	0.240391662	0.203249563	0.100749395	0.094660299	0.452240297	0.36108986	0.963500502	0.975753363	Bacteria.Firmicutes.Bacilli.Lactobacillales.Carnobacteriaceae.Granulicatella	PAK4
158939	ENSG00000130669	rs13228	0.388297949	0.93224527	0.172778725	0.568082981	-0.208144507	0.019144527	-0.124758069	0.051476366	0.239675037	0.224318534	0.090518779	0.089718202	0.401152993	0.373843528	0.999469974	0.986131077	Bacteria.Bacteroidetes.Bacteroidia.Bacteroidales.Porphyromonadaceae.Barnesiella	PAK4
158940	ENSG00000130669	rs13228	0.077305804	0.843871839	0.011173412	0.452422425	-0.421204278	0.051992209	-0.232096259	0.076092675	0.234713769	0.26295877	0.088903709	0.100670313	0.182622597	0.399096941	0.405719564	0.853586847	Bacteria.Firmicutes.Erysipelotrichia.Erysipelotrichales.Erysipelotrichaceae.Faecalitalea	PAK4
158941	ENSG00000130669	rs13228	0.495635031	0.474615458	0.073646456	0.540658917	0.104630799	-0.106426658	0.144853175	0.045394555	0.152707415	0.147999028	0.079689627	0.073810364	0.223621748	0.104978449	0.443711173	0.962515407	Bacteria.Actinobacteria.Actinobacteria.Bifidobacteriales.Bifidobacteriaceae.Bifidobacterium	PAK4
158942	ENSG00000130669	rs13228	0.581058492	0.404671892	0.545668774	0.507657242	0.103182238	-0.156249552	-0.042633693	0.041528812	0.186055725	0.186302406	0.070190314	0.06234451	0.365983504	0.157020675	0.998302481	0.99762474	Bacteria.Proteobacteria.Gammaproteobacteria.Enterobacteriales.Enterobacteriaceae.Escherichia.Shigella	PAK4
158943	ENSG00000130669	rs13228	0.963084938	0.826593921	0.845234106	0.387292827	0.009269633	0.048696133	-0.013111025	0.06998593	0.199524128	0.221402769	0.066902491	0.080416199	0.431313317	0.267617355	0.998735039	0.999709092	Bacteria.Bacteroidetes.Bacteroidia.Bacteroidales.Prevotellaceae.Prevotella.9	PAK4
158944	ENSG00000130669	rs13228	0.765059734	0.589283834	0.903219377	0.901561686	0.048831796	-0.086720804	0.006912909	0.00764305	0.162729598	0.159846487	0.056633557	0.061555383	0.316272984	0.133128632	0.816183619	0.886447654	Bacteria.Proteobacteria.Betaproteobacteria.Burkholderiales.Alcaligenaceae.Sutterella	PAK4
158945	ENSG00000130669	rs13228	0.664346647	0.653949525	0.526223159	0.56411004	0.071049579	-0.071889878	0.049736681	0.048924192	0.163002862	0.159638806	0.078059663	0.084399924	0.282401555	0.121650678	0.711280205	0.876233475	Bacteria.Firmicutes.Clostridia.Clostridiales.Peptostreptococcaceae	PAK4
158946	ENSG00000130669	rs13228	0.643121826	0.477912481	0.311473257	0.628617225	-0.089690786	-0.139955879	-0.106988216	-0.06548392	0.192685508	0.196091642	0.10489486	0.134756435	0.399292535	0.179561823	0.810873063	0.994506574	Bacteria.Firmicutes.Clostridia.Clostridiales.Family.XIII	PAK4
158947	ENSG00000130669	rs13228	0.706225697	0.530710289	0.738097838	0.863664546	0.061808489	-0.098525086	0.020957567	0.009426626	0.16327034	0.15632818	0.06241358	0.054684437	0.282254559	0.109768096	0.825980829	0.885249265	Bacteria.Fusobacteria.Fusobacteriia.Fusobacteriales.Fusobacteriaceae.Fusobacterium	PAK4
158948	ENSG00000130669	rs13228	0.784902009	0.691734679	0.909877708	0.508618279	0.046765155	-0.064174392	-0.009406958	0.052248346	0.170644539	0.161142833	0.082787395	0.078615562	0.321040834	0.121301261	0.999989953	0.995249858	Bacteria.Firmicutes.Clostridia.Clostridiales.Christensenellaceae	PAK4
158949	ENSG00000130669	rs13228	0.919462775	0.719530523	0.604776345	0.865394419	-0.020098942	-0.063205211	-0.045851687	0.014572878	0.198022796	0.175265143	0.088169695	0.085635509	0.433023638	0.211244122	0.91821364	0.901812704	Bacteria.Firmicutes.Clostridia.Clostridiales.Ruminococcaceae.Ruminococcaceae.UCG.005	PAK4
158950	ENSG00000130669	rs13228	0.512805115	0.725534878	0.117711836	0.067971964	-0.130911379	0.060935773	0.138458136	-0.162544069	0.198943213	0.172833516	0.087346885	0.087595004	0.306395202	0.20370758	0.99786128	0.999462671	Bacteria.Firmicutes.Clostridia.Clostridiales.Lachnospiraceae.Anaerostipes	PAK4
158951	ENSG00000130669	rs13228	0.475902045	0.720522255	0.100574376	0.052126426	-0.135057644	0.061314152	0.121456587	-0.139908992	0.188364106	0.170651826	0.072929624	0.070738856	0.232235295	0.220901248	0.772616797	0.994448463	Bacteria.Bacteroidetes.Bacteroidia.Bacteroidales.Porphyromonadaceae	PAK4
158952	ENSG00000130669	rs13228	0.79447748	0.685025719	0.922759379	0.343573413	0.091479113	0.118495068	-0.009284648	-0.079735564	0.349748212	0.290850068	0.095393587	0.083581768	0.774106634	0.522873299	0.909948314	0.890273479	Bacteria.Firmicutes.Clostridia.Clostridiales.Lachnospiraceae..Eubacterium..rectale.group	PAK4
158953	ENSG00000130669	rs13228	0.787208635	0.697440956	0.902849999	0.494681262	0.046439478	-0.06303055	-0.009984424	0.053499681	0.171340133	0.16141914	0.081484167	0.077909058	0.323268471	0.119622861	0.999417824	0.997023453	Bacteria.Firmicutes.Clostridia.Clostridiales.Christensenellaceae.Christensenellaceae.R.7.group	PAK4
158954	ENSG00000130669	rs13228	0.811179006	0.60908905	0.980378822	0.86373197	0.043614582	-0.085243684	0.001931474	-0.011753183	0.181830369	0.165899603	0.078237353	0.068215011	0.342304318	0.156851146	0.997528932	0.997707395	Bacteria.Bacteroidetes.Bacteroidia.Bacteroidales.Rikenellaceae.Alistipes	PAK4
158955	ENSG00000130669	rs13228	0.927660911	0.745971982	0.709160743	0.370103001	0.01729782	-0.054566157	0.02820991	-0.065391856	0.189803179	0.167733464	0.075307248	0.072460869	0.420791028	0.200480845	0.943808501	0.892172663	Bacteria.Firmicutes.Clostridia.Clostridiales.Lachnospiraceae.Roseburia	PAK4
158956	ENSG00000130669	rs13228	0.969272003	0.886473502	0.745863529	0.496989772	0.007322126	-0.026363109	-0.025865962	0.0537723	0.189359949	0.183944736	0.079475421	0.078728172	0.365338297	0.233560868	0.998970432	0.998994847	Bacteria.Firmicutes.Erysipelotrichia.Erysipelotrichales.Erysipelotrichaceae.Erysipelatoclostridium	PAK4
158957	ENSG00000130669	rs13228	0.668748723	0.598063543	0.283040615	0.109076138	-0.085714653	0.102900164	-0.089969909	0.138160411	0.199434013	0.194243232	0.083125457	0.08505785	0.423037381	0.214696948	0.974916192	0.944015052	Bacteria.Firmicutes.Clostridia.Clostridiales.Ruminococcaceae.Ruminococcus.1	PAK4
158958	ENSG00000130669	rs13228	0.718380911	0.609103667	0.814822976	0.893321615	0.083967678	-0.113997524	0.021050176	-0.012303568	0.23184503	0.221868846	0.089519354	0.091394446	0.589370233	0.295428089	0.999028109	0.997798285	Bacteria.Actinobacteria.Actinobacteria.Micrococcales.Micrococcaceae	PAK4
158959	ENSG00000130669	rs13228	0.7370886	0.481556985	0.352074331	0.069190211	-0.066193207	0.139443	0.068524199	-0.145906951	0.196343217	0.197006973	0.073116139	0.078985018	0.418046495	0.205805703	0.938500455	0.697005893	Bacteria.Proteobacteria.Betaproteobacteria.Burkholderiales	PAK4
158960	ENSG00000130669	rs13228	0.998198782	0.679722871	0.728957011	0.902261019	0.000457547	-0.081666117	0.024900265	-0.007908547	0.201913096	0.196938914	0.07155505	0.064151745	0.570985536	0.24512986	0.989823427	0.966444609	Bacteria.Proteobacteria.Gammaproteobacteria.Enterobacteriales.Enterobacteriaceae	PAK4
158961	ENSG00000130669	rs13228	0.852160461	0.713409744	0.942158197	0.23927676	0.041505367	0.081133165	-0.00650955	0.1255834	0.221841674	0.21995413	0.089374693	0.105752179	0.54481715	0.273648532	0.998768023	0.949258587	Bacteria.Firmicutes.Clostridia.Clostridiales.Ruminococcaceae.Ruminococcaceae.NK4A214.group	PAK4
158962	ENSG00000130669	rs13228	0.846499013	0.940274644	0.97855346	0.739052801	0.052164243	-0.020411828	0.003270659	0.044793245	0.268403966	0.27139557	0.121204742	0.133905626	0.650719544	0.457437708	0.971747712	0.991878998	Bacteria.Firmicutes.Clostridia.Clostridiales.Ruminococcaceae.Anaerotruncus	PAK4
158963	ENSG00000130669	rs13228	0.959998217	0.592252315	0.800607784	0.267131934	-0.017449675	0.15211177	0.019472386	-0.074456936	0.346590645	0.282632769	0.0767897	0.066529787	0.820202202	0.475240263	0.999785669	0.999420701	Bacteria.Firmicutes.Clostridia.Clostridiales.Ruminococcaceae.Faecalibacterium	PAK4
158964	ENSG00000130669	rs13228	0.683153362	0.606016905	0.252433088	0.062455435	0.063951922	-0.079288958	0.083430721	-0.140967322	0.155990512	0.152993628	0.07226178	0.07438375	0.244865817	0.117693225	0.998880039	0.911592816	Bacteria.Proteobacteria.Deltaproteobacteria.Desulfovibrionales.Desulfovibrionaceae.Bilophila	PAK4
158965	ENSG00000130669	rs13228	0.639500762	0.898140924	0.371959737	0.250450362	-0.115248976	0.024994664	-0.08039579	0.086161111	0.244914638	0.194504972	0.089435327	0.074312059	0.344839867	0.260597244	0.99830237	0.997282036	Bacteria.Firmicutes.Clostridia.Clostridiales.Clostridiaceae.1.Clostridium.sensu.stricto.1	PAK4
158966	ENSG00000130669	rs13228	0.727310203	0.890486411	0.405115095	0.49459248	-0.073672239	0.03396953	-0.083778243	0.083573911	0.21037707	0.245761986	0.099986835	0.121679613	0.443512887	0.276727658	0.999550585	0.961798062	Bacteria.Firmicutes.Clostridia.Clostridiales.Lachnospiraceae.Lachnospiraceae.ND3007.group	PAK4
158967	ENSG00000130669	rs13228	0.971927283	0.68825242	0.914814561	0.904084657	0.012571899	-0.140862345	0.014466739	0.014277958	0.355893299	0.34953636	0.134726752	0.118031792	0.765789383	0.469317095	0.996108676	0.998901623	Bacteria.Firmicutes.Clostridia.Clostridiales.Lachnospiraceae..Ruminococcus..gnavus.group	PAK4
158968	ENSG00000130669	rs13228	0.824289842	0.740936847	0.641969567	0.164831004	0.035162098	-0.051504255	0.03477593	-0.106561301	0.157737439	0.155130522	0.074451345	0.075866275	0.301314631	0.151643962	0.909885401	0.93873292	Bacteria.Proteobacteria.Deltaproteobacteria	PAK4
158969	ENSG00000130669	rs13228	0.565902181	0.560621562	0.209622273	0.974769213	-0.110439691	-0.109162946	0.142074101	0.003515528	0.191403154	0.186641084	0.112137809	0.110733936	0.406865202	0.19543474	0.925664213	0.982362343	Bacteria.Actinobacteria	PAK4
158970	ENSG00000130669	rs13228	0.700172924	0.881351812	0.640807942	0.762860121	-0.249807661	0.091805766	0.05862252	-0.036811696	0.645886657	0.612712791	0.125066994	0.12149987	0.897335589	0.736208132	0.876277026	0.860931229	Bacteria.Firmicutes.Clostridia.Clostridiales.Lachnospiraceae	PAK4
158971	ENSG00000130669	rs13228	0.308792382	0.820757386	0.086586505	0.83592777	-0.215286058	-0.044882742	-0.153779019	0.018602375	0.209898258	0.197308224	0.088397773	0.089466731	0.318694014	0.344691524	0.704349054	0.941032311	Bacteria.Firmicutes.Clostridia.Clostridiales.Lachnospiraceae..Eubacterium..xylanophilum.group	PAK4
158972	ENSG00000130669	rs13228	0.030037829	0.068936271	0.008932969	0.016947859	-0.690512513	0.517561255	-0.281442468	0.241118434	0.31139372	0.279913283	0.104453534	0.098417813	0.189048276	0.11630877	0.998986731	0.998377846	Bacteria.Firmicutes.Clostridia.Clostridiales.Family.XI.Anaerococcus	PAK4
158973	ENSG00000130669	rs13228	0.795207597	0.776568753	0.713377337	0.595153019	-0.138742895	0.123350911	0.035434761	-0.043075492	0.532385242	0.432874313	0.096053187	0.080669531	0.912949617	0.720770438	0.998947111	0.990961684	Bacteria.Bacteroidetes	PAK4
158974	ENSG00000130669	rs13228	0.262196572	0.447141797	0.085253971	0.055382156	-0.27918964	0.150462743	0.158405406	-0.15629045	0.246877316	0.196745681	0.090662368	0.080134164	0.229553445	0.156557789	0.857636659	0.969189617	Bacteria.Firmicutes.Clostridia.Clostridiales.Ruminococcaceae.Subdoligranulum	PAK4
158975	ENSG00000130669	rs13228	0.75279351	0.471589077	0.426270348	0.090854965	-0.065053807	0.149876453	0.061613267	-0.13624598	0.205688863	0.206995163	0.076964635	0.079397934	0.499263721	0.186365969	0.952041951	0.796529142	Bacteria.Proteobacteria.Betaproteobacteria	PAK4
158976	ENSG00000130669	rs13228	0.211083895	0.127714795	0.164405066	0.059127804	-0.799179762	0.67903079	0.177751556	-0.177524786	0.632834468	0.440192352	0.126420646	0.0924408	0.738185815	0.392907093	0.956359196	0.847824142	Bacteria.Firmicutes.Clostridia.Clostridiales.Ruminococcaceae	PAK4
158977	ENSG00000130669	rs13228	0.317928771	0.229892755	0.237915883	0.280671578	0.209335562	-0.263913399	0.101985543	-0.107255963	0.208017342	0.217778329	0.085629543	0.098605515	0.246887977	0.090283032	0.793542296	0.924960833	Bacteria.Firmicutes.Clostridia.Clostridiales.Ruminococcaceae.Ruminococcus.2	PAK4
158978	ENSG00000130669	rs13228	0.579340918	0.917346728	0.380246501	0.544431443	-0.151801462	0.026559524	0.075177838	-0.045728112	0.272483242	0.254952051	0.085104111	0.075052864	0.513311906	0.379059858	0.802304365	0.995251343	Bacteria.Proteobacteria.Gammaproteobacteria	PAK4
158979	ENSG00000130669	rs13228	0.795248298	0.776562725	0.713418143	0.595146211	-0.138715882	0.123355097	0.035430053	-0.043076857	0.532389859	0.432877001	0.096054747	0.080670592	0.911453005	0.720139011	0.998912436	0.99093613	Bacteria.Bacteroidetes.Bacteroidia.Bacteroidales	PAK4
158980	ENSG00000130669	rs13228	0.713047374	0.132538973	0.9194608	0.146924884	0.067404393	-0.315881096	-0.008890613	0.147327287	0.18249339	0.207408744	0.087591714	0.100377062	0.436923723	0.073666618	0.829616303	0.982679299	Bacteria.Firmicutes.Bacilli	PAK4
158981	ENSG00000130669	rs13228	0.997332494	0.674029543	0.786871852	0.927448831	-0.000775496	-0.10043423	-0.022505701	-0.009040124	0.23108315	0.237711167	0.082901074	0.098903471	0.563560338	0.283841563	0.999814869	0.947821244	Bacteria.Actinobacteria.Actinobacteria.Corynebacteriales.Corynebacteriaceae	PAK4
158982	ENSG00000130669	rs13228	0.532615091	0.403482265	0.514593696	0.548482591	0.1294809	-0.159440391	-0.064175486	0.053923531	0.206403917	0.18962387	0.097942665	0.089404648	0.301447556	0.115587305	0.999513786	0.966818112	Bacteria.Firmicutes.Erysipelotrichia.Erysipelotrichales.Erysipelotrichaceae	PAK4
158983	ENSG00000130669	rs13228	0.790944969	0.572165563	0.987601338	0.435363579	0.042575822	-0.088385285	0.001511827	-0.100455287	0.159962675	0.155690408	0.096918038	0.127996858	0.217991621	0.110843769	0.982318804	0.956901174	Bacteria.Firmicutes.Clostridia.Clostridiales.Ruminococcaceae.Ruminiclostridium.5	PAK4
158984	ENSG00000130669	rs13228	0.830667128	0.572450368	0.694755477	0.71535965	0.034679341	-0.088988685	-0.0322636	0.029265088	0.161528418	0.156869838	0.081860251	0.07990752	0.30628425	0.132390064	0.999334555	0.985136317	Bacteria.Firmicutes.Erysipelotrichia.Erysipelotrichales.Erysipelotrichaceae.Erysipelotrichaceae.UCG.003	PAK4
158985	ENSG00000130669	rs13228	0.991625475	0.927983106	0.763213425	0.471975011	-0.002208709	0.019821767	-0.029786025	0.076789949	0.20963572	0.218473394	0.09846242	0.106147766	0.543248904	0.318740798	0.99846362	0.994553009	Bacteria.Firmicutes.Clostridia.Clostridiales.Ruminococcaceae.Ruminiclostridium.9	PAK4
158986	ENSG00000130669	rs13228	0.710941246	0.68999085	0.216549797	0.823398841	-0.067184587	-0.079293569	-0.103660795	0.022597479	0.180509853	0.19792512	0.083081513	0.100852307	0.435862617	0.201909924	0.72473466	0.996716587	Bacteria.Bacteroidetes.Bacteroidia.Bacteroidales.Porphyromonadaceae.Odoribacter	PAK4
158987	ENSG00000130669	rs13228	0.446997055	0.9955859	0.245310802	0.80083933	0.137863135	-0.001364637	0.073310023	0.02324447	0.180212712	0.24573553	0.062537884	0.091773898	0.337714214	0.33293199	0.834486629	0.931248572	Bacteria.Firmicutes.Clostridia.Clostridiales.Lachnospiraceae.Lachnospiraceae.UCG.010	PAK4
158988	ENSG00000130669	rs13228	0.325539045	0.466387355	0.212204795	0.864095471	0.187963197	-0.129095197	0.086204164	-0.011927481	0.189762705	0.176211571	0.0684309	0.069413656	0.237444087	0.168788229	0.925613467	0.997412515	Bacteria.Proteobacteria.Gammaproteobacteria.Enterobacteriales.Enterobacteriaceae.Citrobacter	PAK4
158989	ENSG00000130669	rs13228	0.965332222	0.9855255	0.847284718	0.572559923	0.008912099	-0.003945369	-0.026694303	0.077793475	0.204272174	0.216648034	0.138067617	0.137174074	0.468544174	0.32470312	0.934375354	0.994989321	Bacteria.Actinobacteria.Coriobacteriia.Coriobacteriales	PAK4
158990	ENSG00000130669	rs13228	0.424942694	0.642158301	0.271465498	0.911140551	0.142070609	-0.0836251	0.089413741	-0.009564572	0.176957655	0.179133607	0.080627351	0.085375968	0.318505552	0.209204963	0.88641315	0.998264076	Bacteria.Firmicutes.Clostridia.Clostridiales.Ruminococcaceae.Ruminococcaceae.UCG.003	PAK4
158991	ENSG00000130669	rs13228	0.790533528	0.557196267	0.289096284	0.023125522	-0.047676322	0.101475449	0.069772179	-0.156872422	0.178765485	0.17198834	0.065286717	0.067455971	0.387179168	0.217410295	0.943988959	0.668412191	Bacteria.Proteobacteria.Betaproteobacteria.Burkholderiales.Alcaligenaceae	PAK4
158992	ENSG00000130669	rs13228	0.850181909	0.798751137	0.969549456	0.780936721	0.040076628	-0.05351557	-0.003101185	0.024078565	0.211342381	0.209049526	0.080931908	0.086230094	0.48393338	0.246823457	0.999170056	0.997803387	Bacteria.Actinobacteria.Actinobacteria.Micrococcales	PAK4
158993	ENSG00000130669	rs13228	0.317884298	0.736104943	0.052269506	0.290744457	-0.198949749	0.090580364	-0.141434523	0.105170281	0.197678625	0.267639787	0.071554939	0.098748912	0.399239809	0.378852483	0.984987993	0.971423926	Bacteria.Proteobacteria.Deltaproteobacteria.Desulfovibrionales.Desulfovibrionaceae.Desulfovibrio	PAK4
158994	ENSG00000130669	rs13228	0.832619918	0.833378839	0.253109233	0.366087944	-0.036644728	-0.034488646	0.093766472	-0.071944295	0.172705215	0.163295381	0.081330849	0.079052033	0.309457733	0.190655625	0.882952099	0.849895857	Bacteria.Firmicutes.Clostridia.Clostridiales.Lachnospiraceaencultured	PAK4
158995	ENSG00000130703	rs6061482	0.260156828	0.176098027	0.466664447	0.600615798	-0.211717692	0.206919282	-0.059712105	0.037768896	0.186407549	0.151308687	0.081556358	0.071796978	0.185634664	0.068807363	0.997851323	0.977487446	Bacteria.Firmicutes.Clostridia.Clostridiales.Lachnospiraceae.Fusicatenibacter	OSBPL2
158996	ENSG00000130703	rs6061482	0.488585938	0.606579321	0.089543002	0.025127715	-0.122391438	0.077305937	-0.192239235	0.198889582	0.175733419	0.149400902	0.111562374	0.086790863	0.245160838	0.135257706	0.448780609	0.955303348	Bacteria.Firmicutes.Bacilli.Lactobacillales.Streptococcaceae	OSBPL2
158997	ENSG00000130703	rs6061482	0.677344371	0.753713715	0.851929354	0.745826483	-0.198110152	0.127690455	-0.031231686	0.048024543	0.474010658	0.405295534	0.166666314	0.147537293	0.81289983	0.584439137	0.99967607	0.999141757	Bacteria.Firmicutes.Negativicutes.Selenomonadales	OSBPL2
158998	ENSG00000130703	rs6061482	0.159623321	0.092601629	0.820255711	0.564867703	-0.313656453	0.300493164	-0.024442646	0.054253098	0.220514277	0.176079168	0.107146666	0.093775644	0.131335957	0.042438717	0.998173674	0.994266973	Bacteria.Firmicutes.Bacilli.Bacillales	OSBPL2
158999	ENSG00000130703	rs6061482	0.079839251	0.037120931	0.731835981	0.202478243	-0.30175643	0.296717751	-0.031080972	0.095093264	0.169618352	0.13946932	0.090315224	0.073869055	0.073958288	0.012877049	0.744392675	0.869357444	Bacteria.Firmicutes.Clostridia.Clostridiales.Peptostreptococcaceae	OSBPL2
159000	ENSG00000130703	rs6061482	0.224545573	0.088402849	0.896111255	0.451985498	-0.313009896	0.351867038	0.015045366	-0.068348574	0.255304521	0.203455718	0.114780571	0.090337186	0.243190777	0.0686582	0.998793879	0.998019463	Bacteria.Firmicutes.Clostridia.Clostridiales.Lachnospiraceae.Blautia	OSBPL2
159001	ENSG00000130703	rs6061482	0.809729453	0.473819917	0.211762275	0.392985201	-0.056888814	0.131092539	0.159044616	-0.093314409	0.235328428	0.181970793	0.126129723	0.108524259	0.537398499	0.223275445	0.816998542	0.978883571	Bacteria.Firmicutes.Clostridia.Clostridiales.Family.XIII.Family.XIII.AD3011.group	OSBPL2
159002	ENSG00000130703	rs6061482	0.114650565	0.141487312	0.903684514	0.28329641	-0.267846233	0.208094388	0.007733624	-0.062568505	0.167533651	0.139839041	0.06366473	0.057839608	0.086237522	0.045140192	0.758685883	0.925081788	Bacteria.Firmicutes.Negativicutes.Selenomonadales.Acidaminococcaceae	OSBPL2
159003	ENSG00000130703	rs6061482	0.469670321	0.632118275	0.211499167	0.10320785	-0.136416954	0.079905233	-0.146960561	0.153600239	0.187590027	0.166128513	0.1164786	0.092957175	0.293169561	0.163276239	0.515639564	0.910444892	Bacteria.Firmicutes.Bacilli.Lactobacillales	OSBPL2
159004	ENSG00000130703	rs6061482	0.069035016	0.052773172	0.410539759	0.370102032	-0.401663672	0.364364173	-0.072696721	0.069825875	0.217311479	0.184745082	0.087776321	0.077374059	0.12234868	0.038905721	0.974916192	0.95613348	Bacteria.Firmicutes.Clostridia.Clostridiales.Ruminococcaceae.Ruminococcus.1	OSBPL2
159005	ENSG00000130703	rs6061482	0.019996589	0.164402207	0.103130439	0.775128397	-0.660090606	0.342987886	-0.14552718	0.024478441	0.276854138	0.243938523	0.088051263	0.085336354	0.086312123	0.186453864	0.404619557	0.878239392	Bacteria.Firmicutes.Erysipelotrichia.Erysipelotrichales.Erysipelotrichaceae.Holdemanella	OSBPL2
159006	ENSG00000130703	rs6061482	0.004058236	0.001196524	0.020441157	0.005874338	-0.708382516	0.638239565	-0.181930502	0.180968181	0.237894248	0.188463528	0.076588294	0.063562039	0.025980059	0.004015816	0.999614985	0.99936283	Bacteria.Firmicutes.Clostridia.Clostridiales.Lachnospiraceae.Tyzzerella.4	OSBPL2
159007	ENSG00000130703	rs6061482	0.066747692	0.090102384	0.310952184	0.00796668	-0.288453122	0.218247548	0.063460645	-0.145228363	0.154736334	0.126881545	0.062151467	0.053067807	0.072493998	0.030366532	0.702496117	0.412943471	Bacteria.Firmicutes.Clostridia.Clostridiales.Lachnospiraceae.Lachnospira	OSBPL2
159008	ENSG00000130703	rs6061482	0.098389316	0.173630161	0.515385001	0.305336893	-0.255686712	0.177609081	0.052519736	0.072264771	0.152520541	0.129124215	0.080305566	0.069950753	0.075247706	0.054198704	0.641627275	0.886849865	Bacteria.Firmicutes.Negativicutes.Selenomonadales.Veillonellaceae.Veillonella	OSBPL2
159009	ENSG00000130703	rs6061482	0.095333359	0.036393786	0.675333478	0.224878296	-0.30951328	0.31539094	-0.040269072	0.097201237	0.182910999	0.14765565	0.09571689	0.079339134	0.088491957	0.018366646	0.836966594	0.958362298	Bacteria.Firmicutes.Clostridia.Clostridiales.Peptostreptococcaceae.Intestinibacter	OSBPL2
159010	ENSG00000130703	rs6061482	0.163278865	0.242097236	0.696580659	0.997712861	-0.33958077	0.245418382	0.0556681	-0.00033644	0.240862903	0.207919816	0.142138415	0.116925495	0.205658196	0.10669245	0.947972896	0.984033033	Bacteria.Actinobacteria	OSBPL2
159011	ENSG00000130703	rs6061482	0.130691712	0.098297525	0.094413061	0.121962671	-0.245257612	0.223477149	0.127633178	-0.089903922	0.160254954	0.133269978	0.075212193	0.057383542	0.080662687	0.027992648	0.688064663	0.812446294	Bacteria.Proteobacteria.Gammaproteobacteria.Pasteurellales.Pasteurellaceae.Haemophilus	OSBPL2
159012	ENSG00000130703	rs6061482	0.098651686	0.225854289	0.977412366	0.360444822	-0.286239438	0.179601474	-0.002339409	-0.067171796	0.170881526	0.146909403	0.082313518	0.072939672	0.109054781	0.062659492	0.968800739	0.909411107	Bacteria.Firmicutes.Clostridia.Clostridiales.Lachnospiraceae..Eubacterium..eligens.group	OSBPL2
159013	ENSG00000130703	rs6061482	0.127585682	0.054088401	0.638303393	0.372806594	-0.347320181	0.363542139	-0.051973944	0.083624144	0.225078083	0.185376272	0.110055096	0.093192593	0.218158293	0.05195368	0.999274386	0.998480911	Bacteria.Firmicutes.Clostridia.Clostridiales.Ruminococcaceae.Ruminococcaceae.UCG.013	OSBPL2
159014	ENSG00000130703	rs6061482	0.168343564	0.310821566	0.963567713	0.420893151	-0.273142631	0.170459791	0.004151961	-0.065907372	0.196105361	0.166897833	0.090553968	0.081374531	0.174913539	0.127570929	0.929885533	0.991310329	Bacteria.Firmicutes.Clostridia.Clostridiales.Ruminococcaceae..Eubacterium..coprostanoligenes.group	OSBPL2
159015	ENSG00000130703	rs6061482	0.144293533	0.150404456	0.105153817	0.318843684	-0.237908985	0.206344815	-0.142961923	0.077175113	0.161019518	0.141816089	0.087016473	0.076835357	0.104268642	0.036236055	0.715992769	0.989653534	Bacteria.Firmicutes.Clostridia.Clostridiales.Ruminococcaceaencultured	OSBPL2
159016	ENSG00000130703	rs6061482	0.102510729	0.057485361	0.693449693	0.811752619	-0.272093253	0.279678312	0.023149089	0.012998623	0.164327775	0.144660587	0.058470843	0.054359983	0.081966357	0.023916181	0.99894297	0.998882343	Bacteria.Verrucomicrobia.Verrucomicrobiae.Verrucomicrobiales.Verrucomicrobiaceae.Akkermansia	OSBPL2
159017	ENSG00000130703	rs6061482	0.282550035	0.403094968	0.199716356	0.05973514	-0.182954179	0.122282291	-0.143627966	0.165190821	0.168862253	0.145311051	0.110880725	0.086229396	0.178427252	0.10466749	0.538666864	0.921307549	Bacteria.Firmicutes.Bacilli.Lactobacillales.Streptococcaceae.Streptococcus	OSBPL2
159018	ENSG00000130703	rs6061482	0.040261639	0.020961636	0.193905978	0.135378357	-0.550247578	0.505903318	-0.117046111	0.117772879	0.262987254	0.21388326	0.089179702	0.077906466	0.20412838	0.046677183	0.996483139	0.864621686	Bacteria.Bacteroidetes.Bacteroidia.Bacteroidales.Porphyromonadaceae.Butyricimonas	OSBPL2
159019	ENSG00000130703	rs6061482	0.029793044	0.009551169	0.170529298	0.059323721	-0.536740605	0.577874321	-0.112213213	0.148941831	0.241674681	0.216468767	0.080984437	0.077618559	0.116471619	0.022420379	0.999586829	0.996426659	Bacteria.Firmicutes.Negativicutes.Selenomonadales.Veillonellaceae.Megasphaera	OSBPL2
159020	ENSG00000130703	rs6061482	0.105360106	0.066463028	0.446879602	0.29439349	-0.266456647	0.253998664	-0.05224545	0.06218646	0.162281964	0.136107618	0.068276775	0.058836457	0.07304601	0.019885401	0.996546716	0.994860843	Bacteria.Firmicutes.Clostridia.Clostridiales.Ruminococcaceae.Ruminococcaceae.UCG.002	OSBPL2
159021	ENSG00000130703	rs6061482	0.490011198	0.735218158	0.325294605	0.138051394	-0.141796939	0.060676825	-0.11760851	0.143953281	0.204268003	0.178658864	0.118674044	0.095886767	0.353565154	0.254571849	0.682863971	0.982679299	Bacteria.Firmicutes.Bacilli	OSBPL2
159022	ENSG00000130703	rs6061482	0.151456036	0.231445022	0.589197411	0.957409162	-0.412394997	0.263380179	-0.053746353	-0.004278458	0.284171734	0.21807104	0.099043912	0.079809576	0.258534092	0.175612647	0.7988437	0.915721608	Bacteria.Firmicutes.Erysipelotrichia.Erysipelotrichales.Erysipelotrichaceae.Faecalitalea	OSBPL2
159023	ENSG00000130703	rs6061482	0.344043768	0.329334772	0.558682772	0.342048724	-0.209918109	0.162639845	0.048078743	-0.063395565	0.220259992	0.165499919	0.08179655	0.06624254	0.333536872	0.195809136	0.866913162	0.90102733	Bacteria.Firmicutes.Clostridia.Clostridiales.Ruminococcaceae.Ruminococcaceae.UCG.014	OSBPL2
159024	ENSG00000130703	rs6061482	0.014024469	0.01852022	0.073094865	0.146764737	-0.542862302	0.459122825	-0.120579691	0.094754788	0.215098256	0.19012439	0.066205552	0.064532363	0.040612699	0.018467212	0.998735039	0.999709092	Bacteria.Bacteroidetes.Bacteroidia.Bacteroidales.Prevotellaceae.Prevotella.9	OSBPL2
159025	ENSG00000130703	rs6061482	0.485936271	0.229139329	0.283191253	0.469377085	-0.141323356	0.184685345	-0.093526724	0.047483303	0.201680933	0.152151201	0.08643897	0.065252104	0.2687671	0.095202596	0.999507593	0.935584968	Bacteria.Firmicutes.Clostridia.Clostridiales.Lachnospiraceae.Lachnoclostridium	OSBPL2
159026	ENSG00000130703	rs6061482	0.036546348	0.021734011	0.057480306	0.037516192	-2.771211129	2.391160673	0.412577465	-0.356994355	1.298482959	1.01720093	0.213396795	0.168162717	0.999415694	0.621458537	0.990344402	0.826038782	Bacteria.Firmicutes	OSBPL2
159027	ENSG00000130703	rs6061482	0.3499619	0.157137229	0.584876357	0.953885675	-0.193026158	0.216088627	0.050456526	-0.003921941	0.205053996	0.15100125	0.091910722	0.067563589	0.200633723	0.063040068	0.998970432	0.998994847	Bacteria.Firmicutes.Erysipelotrichia.Erysipelotrichales.Erysipelotrichaceae.Erysipelatoclostridium	OSBPL2
159028	ENSG00000130703	rs6061482	0.06171188	0.109982294	0.780686765	0.284206266	-0.34066878	0.228932312	-0.029294528	-0.100201383	0.179234835	0.141308647	0.104786715	0.092804949	0.080567303	0.047961561	0.83938296	0.759714036	Bacteria.Firmicutes.Clostridia.Clostridiales.Ruminococcaceae.Butyricicoccus	OSBPL2
159029	ENSG00000130703	rs6061482	0.022839067	0.033366261	0.124737078	0.203596889	-0.472043673	0.377026636	-0.173854273	0.120828784	0.202539722	0.173496323	0.111805953	0.094096177	0.08982879	0.041281028	0.998330087	0.999834196	Bacteria.Actinobacteria.Coriobacteriia.Coriobacteriales.Coriobacteriaceae.Collinsella	OSBPL2
159030	ENSG00000130703	rs6061482	0.029983908	0.026009389	0.085640926	0.172956093	-0.371886658	0.318733267	-0.11187277	0.080103638	0.167649122	0.139955014	0.064110789	0.0581439	0.033706216	0.013843075	0.99994518	0.999865593	Bacteria.Bacteroidetes.Bacteroidia.Bacteroidales.Prevotellaceae	OSBPL2
159031	ENSG00000130703	rs6061482	0.06446794	0.012391907	0.244352167	0.056074416	-0.563524331	0.545278653	0.135296568	-0.15869154	0.29968399	0.212061863	0.115179493	0.081602133	0.204948848	0.032430898	0.995261573	0.962978444	Bacteria.Firmicutes.Clostridia.Clostridiales.Lachnospiraceae.Lachnospiraceae.UCG.008	OSBPL2
159032	ENSG00000130703	rs6061482	0.075683815	0.126587119	0.492407409	0.960831987	-0.334865153	0.24279975	0.076076714	0.004490768	0.185551708	0.156924316	0.110203445	0.091097321	0.08953225	0.05355905	0.680669398	0.956935679	Bacteria.Actinobacteria.Actinobacteria	OSBPL2
159033	ENSG00000130703	rs6061482	0.007796618	0.001691373	0.026485984	0.007480588	-1.259239197	1.0133994	0.275642181	-0.220955808	0.458811056	0.309549019	0.121433647	0.080064977	0.121896006	0.020587926	0.672928924	0.800000413	Bacteria.Firmicutes.Clostridia.Clostridiales.Lachnospiraceae..Eubacterium..rectale.group	OSBPL2
159034	ENSG00000130703	rs6061482	0.203066076	0.109165409	0.870170777	0.298464108	-0.275388951	0.258836709	0.012760847	-0.066042137	0.214206013	0.15939264	0.077772807	0.063017672	0.146663488	0.040587636	0.997466038	0.994193156	Bacteria.Bacteroidetes.Bacteroidia.Bacteroidales.Rikenellaceae	OSBPL2
159035	ENSG00000130703	rs6061482	0.203599874	0.109492706	0.872149743	0.299830543	-0.275004669	0.258545769	0.012572868	-0.065895789	0.214163052	0.159363426	0.077824011	0.063057545	0.146829087	0.041101946	0.997528932	0.993985312	Bacteria.Bacteroidetes.Bacteroidia.Bacteroidales.Rikenellaceae.Alistipes	OSBPL2
159036	ENSG00000130703	rs6061482	0.192105924	0.131064621	0.359761602	0.31092761	-0.858641996	0.684379676	0.111005298	-0.085321921	0.651541668	0.447624646	0.120364637	0.083557474	0.733141792	0.383579897	0.99911693	0.98634337	Bacteria.Bacteroidetes.Bacteroidia.Bacteroidales.Bacteroidaceae.Bacteroides	OSBPL2
159037	ENSG00000130703	rs6061482	0.015625682	0.013474671	0.061611786	0.049810076	-0.438363486	0.366111307	0.162021634	-0.138835419	0.176631575	0.144183235	0.085210182	0.069477763	0.021581607	0.007438667	0.918237398	0.846328764	Bacteria.Firmicutes.Clostridia.Clostridiales.Lachnospiraceae.Coprococcus.1	OSBPL2
159038	ENSG00000130703	rs6061482	0.379852414	0.241530544	0.180571736	0.372615775	-0.16094336	0.171802271	0.098767037	-0.052938249	0.182042351	0.145374901	0.072981486	0.058971867	0.187243636	0.055918636	0.676512868	0.87724048	Bacteria.Fusobacteria.Fusobacteriia.Fusobacteriales	OSBPL2
159039	ENSG00000130703	rs6061482	0.372198333	0.244257102	0.805784032	0.809024267	-0.231997539	0.217339377	0.026176478	-0.019842534	0.258212456	0.184985787	0.106038423	0.081772215	0.355252058	0.180324958	0.966546108	0.978385879	Bacteria.Firmicutes.Clostridia.Clostridiales.Ruminococcaceae.Ruminiclostridium.6	OSBPL2
159040	ENSG00000130703	rs6061482	0.186816629	0.12245133	0.534703534	0.411012234	-0.489009499	0.477467221	0.079927317	-0.085267719	0.366597239	0.305162286	0.128065073	0.103059487	0.484634921	0.198457979	0.996108676	0.996850396	Bacteria.Firmicutes.Clostridia.Clostridiales.Lachnospiraceae..Ruminococcus..gnavus.group	OSBPL2
159041	ENSG00000130703	rs6061482	0.045391558	0.105337559	0.277578958	0.803026628	-0.469897524	0.298369744	-0.095730224	0.018025468	0.23038137	0.181706217	0.087439987	0.071975776	0.140567232	0.090431669	0.997152221	0.990360691	Bacteria.Firmicutes.Clostridia.Clostridiales.Family.XI	OSBPL2
159042	ENSG00000130703	rs6061482	0.201031584	0.174957215	0.425133619	0.460075171	-0.226297201	0.207310408	0.080911869	-0.061590785	0.175219047	0.151189099	0.10082246	0.082886739	0.18352266	0.072584352	0.911591624	0.87654265	Bacteria.Firmicutes.Clostridia.Clostridiales.Ruminococcaceae.Ruminococcaceae.UCG.005	OSBPL2
159043	ENSG00000130703	rs6061482	0.252692271	0.019960177	0.945415936	0.110057918	-0.30853708	0.575988573	-0.008194673	0.180499336	0.267380459	0.24150625	0.119237781	0.111437515	0.38610318	0.049319814	0.970013786	0.890685582	Bacteria.Firmicutes.Clostridia.Clostridiales.Ruminococcaceae.Anaerotruncus	OSBPL2
159044	ENSG00000130703	rs6061482	0.177543273	0.059295721	0.391821631	0.161109408	-0.677237736	0.678534342	0.09078039	-0.108786079	0.496906067	0.353566878	0.105316565	0.076757825	0.524204413	0.154862454	0.999785669	0.999420701	Bacteria.Firmicutes.Clostridia.Clostridiales.Ruminococcaceae.Faecalibacterium	OSBPL2
159045	ENSG00000130703	rs6061482	0.105308953	0.062132231	0.669290701	0.879554752	-0.269926468	0.273024275	0.025103013	0.008244655	0.164370575	0.143883228	0.058509604	0.054197637	0.081765463	0.025856429	0.998409995	0.996467843	Bacteria.Verrucomicrobia	OSBPL2
159046	ENSG00000130703	rs6061482	0.104715874	0.06079513	0.63102364	0.766343485	-0.273962311	0.26783627	-0.046942553	-0.022158645	0.166538084	0.14040464	0.097283524	0.074260863	0.076405177	0.021119948	0.997048205	0.999513539	Bacteria.Firmicutes.Clostridia.Clostridiales.Lachnospiraceae.Dorea	OSBPL2
159047	ENSG00000130703	rs6061482	0.417166159	0.26557468	0.937403105	0.971287388	-0.256697192	0.238040315	0.009541807	-0.003349241	0.314397131	0.211998969	0.121036521	0.092698535	0.320624344	0.155444755	0.988161388	0.960978878	Bacteria.Firmicutes.Bacilli.Lactobacillales.Carnobacteriaceae	OSBPL2
159048	ENSG00000130703	rs6061482	0.091956807	0.05756156	0.784448422	0.313358961	-0.279922472	0.261495219	-0.017208152	0.053684838	0.163693873	0.135298027	0.062656445	0.052841548	0.061759157	0.019591734	0.95477287	0.922056055	Bacteria.Firmicutes.Negativicutes.Selenomonadales.Veillonellaceae.Dialister	OSBPL2
159049	ENSG00000130703	rs6061482	0.023823154	0.026325724	0.119262816	0.174592194	-0.629651259	0.531390773	-0.138712743	0.115464403	0.272171581	0.233844835	0.087883755	0.0841346	0.110461853	0.04025468	0.999469974	0.986131077	Bacteria.Bacteroidetes.Bacteroidia.Bacteroidales.Porphyromonadaceae.Barnesiella	OSBPL2
159050	ENSG00000130703	rs6061482	0.031588429	0.02693876	0.158994597	0.154077442	-0.399527396	0.385905853	-0.131381433	0.127282879	0.181908866	0.170537067	0.092225687	0.088278406	0.088018167	0.025924621	0.999550585	0.883018795	Bacteria.Firmicutes.Clostridia.Clostridiales.Lachnospiraceae.Lachnospiraceae.ND3007.group	OSBPL2
159051	ENSG00000130703	rs6061482	0.140325398	0.163904934	0.724272108	0.935372183	-0.327814229	0.256591801	0.036935668	-0.006461725	0.219636678	0.182273995	0.104260962	0.079384811	0.161732515	0.073315568	0.993501001	0.955326963	Bacteria.Firmicutes.Erysipelotrichia.Erysipelotrichales	OSBPL2
159052	ENSG00000130703	rs6061482	0.12267088	0.078722181	0.511829909	0.896077224	-0.255689226	0.24103631	-0.048671133	0.008062685	0.163515651	0.134972309	0.073793109	0.061489682	0.089276622	0.025286306	0.905342756	0.95901837	Bacteria.Proteobacteria.Deltaproteobacteria	OSBPL2
159053	ENSG00000130703	rs6061482	0.051958568	0.045612929	0.055453606	0.140338426	-0.314631372	0.271290131	0.142796269	-0.099012673	0.158962608	0.13314874	0.073237394	0.066341052	0.04728807	0.02069659	0.996033175	0.929840174	Bacteria.Firmicutes.Clostridia.Clostridiales.Lachnospiraceae.Lachnospiraceae.NK4A136.group	OSBPL2
159054	ENSG00000130703	rs6061482	0.033616322	0.024307635	0.197612448	0.191462144	-0.45133818	0.383868385	-0.104907484	0.086595148	0.207996171	0.166522558	0.080605108	0.065612431	0.062364818	0.020579394	0.995652601	0.976854668	Bacteria.Firmicutes.Clostridia.Clostridiales.Clostridiaceae.1	OSBPL2
159055	ENSG00000130703	rs6061482	0.049966408	0.01730021	0.826706362	0.139784657	-0.314901907	0.330880421	-0.019359042	0.116620896	0.157698074	0.135504721	0.088076247	0.078028107	0.052954522	0.007963458	0.838815859	0.939271375	Bacteria.Actinobacteria.Actinobacteria.Bifidobacteriales.Bifidobacteriaceae	OSBPL2
159056	ENSG00000130703	rs6061482	0.007459804	0.003070967	0.038575209	0.018666337	-0.765325904	0.713851713	-0.267807089	0.254579386	0.277219477	0.232231471	0.12686999	0.105558783	0.073609816	0.013697967	0.968970412	0.998920199	Bacteria.Firmicutes.Clostridia.Clostridiales.Lachnospiraceae..Eubacterium..ventriosum.group	OSBPL2
159057	ENSG00000130703	rs6061482	0.100178056	0.13206737	0.578386651	0.829340624	-0.348612652	0.268952512	0.054562989	-0.016401041	0.209078422	0.176376398	0.097693975	0.075789122	0.123851979	0.05208737	0.999513786	0.974686324	Bacteria.Firmicutes.Erysipelotrichia.Erysipelotrichales.Erysipelotrichaceae	OSBPL2
159058	ENSG00000130703	rs6061482	0.053875541	0.063387321	0.372951606	0.561687214	-0.364742723	0.28301874	-0.114683598	0.059116229	0.185818988	0.149883262	0.127844947	0.101349942	0.095824396	0.046411185	0.911325283	0.989731238	Bacteria.Actinobacteria.Coriobacteriia.Coriobacteriales.Coriobacteriaceae	OSBPL2
159059	ENSG00000130703	rs6061482	0.147423771	0.230372916	0.865087321	0.563226037	-0.264058474	0.194852055	0.010231495	-0.033927948	0.180133999	0.160957268	0.059985764	0.058396791	0.145563803	0.114881231	0.93214298	0.822321238	Bacteria.Firmicutes.Clostridia.Clostridiales.Lachnospiraceae.Tyzzerella	OSBPL2
159060	ENSG00000130703	rs6061482	0.0913315	0.019682139	0.181252505	0.04750959	-1.163220949	1.144486671	0.180252536	-0.193155622	0.678893429	0.478744857	0.133404102	0.095649886	0.651660993	0.20447405	0.956359196	0.803443094	Bacteria.Firmicutes.Clostridia.Clostridiales.Ruminococcaceae	OSBPL2
159061	ENSG00000130703	rs6061482	0.30462785	0.260947773	0.125348864	0.094068	-0.179735846	0.161079018	0.127074419	-0.120628151	0.173723522	0.142060344	0.081856732	0.07100817	0.179834783	0.082279214	0.999550314	0.996901429	Bacteria.Proteobacteria.Gammaproteobacteria.Pseudomonadales	OSBPL2
159062	ENSG00000130703	rs6061482	0.297317551	0.174300461	0.923900889	0.980989334	-0.258373243	0.245290889	0.008667167	0.001698692	0.245951572	0.178611636	0.090389396	0.071018311	0.281762651	0.086923101	0.999019083	0.998045479	Bacteria.Actinobacteria.Actinobacteria.Micrococcales	OSBPL2
159063	ENSG00000130703	rs6061482	0.118151044	0.048795115	0.833393989	0.388701215	-0.317134247	0.349717043	0.01731713	-0.061523786	0.200309208	0.174206233	0.081999982	0.070904235	0.138587747	0.028998785	0.99786128	0.999462671	Bacteria.Firmicutes.Clostridia.Clostridiales.Lachnospiraceae.Anaerostipes	OSBPL2
159064	ENSG00000130703	rs6061482	0.12088575	0.236926222	0.9860465	0.606347256	-0.275137319	0.186581647	-0.00126853	0.029332498	0.175097229	0.156324805	0.072258673	0.056651165	0.149732878	0.105239923	0.998302481	0.99762474	Bacteria.Proteobacteria.Gammaproteobacteria.Enterobacteriales.Enterobacteriaceae.Escherichia.Shigella	OSBPL2
159065	ENSG00000130703	rs6061482	0.063492773	0.102983464	0.237381911	0.99627677	-0.317931281	0.242804177	-0.068171336	0.000262466	0.168441433	0.146844785	0.057172512	0.056033354	0.066959072	0.033628932	0.625376952	0.898983405	Bacteria.Proteobacteria.Betaproteobacteria.Burkholderiales.Alcaligenaceae.Sutterella	OSBPL2
159066	ENSG00000130703	rs6061482	0.080136716	0.249663003	0.421940789	0.841132896	-0.410216368	0.23995037	0.066389749	-0.013116459	0.230816884	0.206604675	0.082156181	0.065179463	0.187401903	0.168687821	0.814843906	0.995251343	Bacteria.Proteobacteria.Gammaproteobacteria	OSBPL2
159067	ENSG00000130703	rs6061482	0.256385472	0.075660138	0.855752013	0.295202149	-0.273625849	0.30526932	0.016470594	-0.070035525	0.23899541	0.169138379	0.090251245	0.066374689	0.234305691	0.054694961	0.980683872	0.851809344	Bacteria.Proteobacteria.Betaproteobacteria.Burkholderiales	OSBPL2
159068	ENSG00000130703	rs6061482	0.338889503	0.155623748	0.293550818	0.605989167	-0.176930457	0.223527949	0.128632571	-0.055452123	0.183662095	0.15562131	0.121489068	0.106990522	0.277742841	0.082283756	0.805594244	0.994506574	Bacteria.Firmicutes.Clostridia.Clostridiales.Family.XIII	OSBPL2
159069	ENSG00000130703	rs6061482	0.093371941	0.069194311	0.707037874	0.872194466	-0.276617351	0.249536691	-0.023933852	0.009025454	0.162479392	0.135085805	0.063406515	0.055885818	0.066543612	0.021809797	0.94253553	0.990947792	Bacteria.Bacteroidetes.Bacteroidia.Bacteroidales.Porphyromonadaceae.Parabacteroides	OSBPL2
159070	ENSG00000130703	rs6061482	0.14010271	0.066919662	0.462953836	0.316344086	-0.460661386	0.409888677	-0.086379469	0.091254974	0.308468576	0.220020914	0.116998947	0.090381612	0.258647766	0.068615041	0.99946547	0.972078348	Bacteria.Firmicutes.Erysipelotrichia.Erysipelotrichales.Erysipelotrichaceae..Clostridium..innocuum.group	OSBPL2
159071	ENSG00000130703	rs6061482	0.084680579	0.070881407	0.395527452	0.425451983	-0.448094689	0.380471366	-0.073860284	0.059997485	0.255982239	0.207242677	0.086364827	0.074813199	0.205360057	0.087804964	0.984987993	0.971423926	Bacteria.Proteobacteria.Deltaproteobacteria.Desulfovibrionales.Desulfovibrionaceae.Desulfovibrio	OSBPL2
159072	ENSG00000130703	rs6061482	0.216664809	0.124258622	0.494101279	0.624564264	-0.2247034	0.22082803	-0.049832699	0.028801654	0.180139719	0.141831309	0.072471226	0.05857591	0.145883874	0.056915998	0.88055767	0.996677764	Bacteria.Bacteroidetes.Bacteroidia.Bacteroidales.Porphyromonadaceae	OSBPL2
159073	ENSG00000130703	rs6061482	0.209410818	0.169154616	0.35911921	0.354657026	-0.964668476	0.716164794	0.124483097	-0.086054727	0.761046588	0.515171583	0.134797305	0.092318643	0.879273205	0.469490168	0.998912436	0.981117471	Bacteria.Bacteroidetes.Bacteroidia.Bacteroidales	OSBPL2
159074	ENSG00000130703	rs6061482	0.01276365	0.030838373	0.028370753	0.111937396	-0.448988277	0.386439455	-0.19288711	0.136791871	0.175384824	0.175141932	0.086057793	0.084907556	0.040672849	0.021810994	0.611777295	0.961152204	Bacteria.Bacteroidetes.Bacteroidia.Bacteroidales.Porphyromonadaceae.Odoribacter	OSBPL2
159075	ENSG00000130703	rs6061482	0.039010868	0.023590822	0.232531148	0.175129789	-0.442469391	0.391294091	-0.098216274	0.090568679	0.210098268	0.168847912	0.081511671	0.066077498	0.071892092	0.018989469	0.99830237	0.997282036	Bacteria.Firmicutes.Clostridia.Clostridiales.Clostridiaceae.1.Clostridium.sensu.stricto.1	OSBPL2
159076	ENSG00000130703	rs6061482	0.096451909	0.079598032	0.77071359	0.907215169	-0.279300077	0.250501628	-0.020786071	0.007238618	0.165624769	0.140692446	0.071028923	0.061868396	0.069868085	0.023134165	0.998880039	0.998885873	Bacteria.Proteobacteria.Deltaproteobacteria.Desulfovibrionales.Desulfovibrionaceae.Bilophila	OSBPL2
159077	ENSG00000130703	rs6061482	0.098393529	0.138115856	0.7083519	0.723546281	-0.301809594	0.228445516	-0.025373696	-0.021507891	0.180035757	0.152192061	0.067538848	0.060545523	0.091141963	0.048449979	0.836407672	0.985017847	Bacteria.Firmicutes.Negativicutes.Selenomonadales.Acidaminococcaceae.Phascolarctobacterium	OSBPL2
159078	ENSG00000130703	rs6061482	0.247094764	0.391558706	0.528618955	0.32414835	-0.221876944	0.146102573	0.050156889	-0.073661296	0.189998054	0.169402585	0.079178588	0.07415148	0.282642189	0.205450097	0.878752943	0.875235969	Bacteria.Firmicutes.Clostridia.Clostridiales.Lachnospiraceae..Eubacterium..xylanophilum.group	OSBPL2
159079	ENSG00000130703	rs6061482	0.127166139	0.07462516	0.852671436	0.814604446	-0.268556813	0.268782338	0.015784464	0.017396201	0.173840917	0.148381568	0.084662332	0.073891369	0.111278503	0.021793023	0.999417824	0.997023453	Bacteria.Firmicutes.Clostridia.Clostridiales.Christensenellaceae.Christensenellaceae.R.7.group	OSBPL2
159080	ENSG00000130703	rs6061482	0.095234561	0.284559088	0.784935722	0.640827167	-0.304417717	0.172432274	0.019715603	0.027009012	0.179844882	0.159822137	0.071953165	0.057625137	0.156064857	0.129626297	0.99491143	0.965530807	Bacteria.Proteobacteria.Gammaproteobacteria.Enterobacteriales.Enterobacteriaceae	OSBPL2
159081	ENSG00000130703	rs6061482	0.1101646	0.070360653	0.976996011	0.742417866	-0.276856819	0.255694939	0.002524501	-0.022805848	0.170979414	0.139013037	0.087217968	0.069101042	0.09211757	0.022329616	0.923811425	0.997627999	Bacteria.Firmicutes.Clostridia.Clostridiales.Lachnospiraceae..Eubacterium..hallii.group	OSBPL2
159082	ENSG00000130703	rs6061482	0.116750121	0.090198315	0.101994524	0.126694676	-0.254109519	0.228859786	0.13071415	-0.091816715	0.159877972	0.133091691	0.078822277	0.059359336	0.077097246	0.025664333	0.678341045	0.7808951	Bacteria.Proteobacteria.Gammaproteobacteria.Pasteurellales.Pasteurellaceae	OSBPL2
159083	ENSG00000130703	rs6061482	0.125955754	0.072641059	0.84478004	0.800776047	-0.268751945	0.27004797	0.016678501	0.018672542	0.17340327	0.148032187	0.084854259	0.073699065	0.109326591	0.021744802	0.999989953	0.995366106	Bacteria.Firmicutes.Clostridia.Clostridiales.Christensenellaceae	OSBPL2
159084	ENSG00000130703	rs6061482	0.026586403	0.014821263	0.150640636	0.102586563	-0.485916823	0.463501473	-0.131643874	0.135945646	0.214217414	0.185224232	0.09052904	0.082121396	0.100952722	0.022029269	0.998768023	0.918960091	Bacteria.Firmicutes.Clostridia.Clostridiales.Ruminococcaceae.Ruminococcaceae.NK4A214.group	OSBPL2
159085	ENSG00000130703	rs6061482	0.091791755	0.07998629	0.338021297	0.399531425	-0.540448745	0.427561891	-0.103213431	0.073396972	0.315881159	0.240454028	0.106946629	0.086558297	0.316414655	0.126800024	0.998986731	0.998377846	Bacteria.Firmicutes.Clostridia.Clostridiales.Family.XI.Anaerococcus	OSBPL2
159086	ENSG00000130703	rs6061482	0.075385061	0.032657795	0.118794851	0.061192381	-2.064229667	1.739405182	0.302162727	-0.255664906	1.142610885	0.797080368	0.191193073	0.134235918	0.949192608	0.433359493	0.996576058	0.659325213	Bacteria.Firmicutes.Clostridia.Clostridiales	OSBPL2
159087	ENSG00000130703	rs6061482	0.070451221	0.068524137	0.504644373	0.60352859	-0.339509211	0.275754594	-0.103603414	0.05950818	0.184641147	0.1489094	0.154431422	0.114035263	0.10552085	0.047969306	0.868890769	0.994989321	Bacteria.Actinobacteria.Coriobacteriia.Coriobacteriales	OSBPL2
159088	ENSG00000130703	rs6061482	0.097046511	0.084566646	0.405100772	0.360300728	-0.27208049	0.237255325	0.049514825	-0.046374219	0.161637442	0.135485651	0.059092657	0.050341057	0.074124441	0.031957246	0.973523722	0.968559676	Bacteria.Proteobacteria.Betaproteobacteria.Burkholderiales.Alcaligenaceae.Parasutterella	OSBPL2
159089	ENSG00000130703	rs6061482	0.057887262	0.01543532	0.491915627	0.102804639	-0.351306323	0.376269763	0.053908947	-0.102777889	0.182009865	0.151320237	0.078002606	0.062125772	0.080671316	0.010759024	0.929153921	0.775021239	Bacteria.Firmicutes.Clostridia.Clostridiales.Lachnospiraceae.Roseburia	OSBPL2
159090	ENSG00000130703	rs6061482	0.091413361	0.066011294	0.84353016	0.481605735	-0.277445061	0.25145037	-0.015156838	0.044297315	0.161967743	0.134512071	0.07648846	0.062590838	0.075094537	0.02351753	0.999334555	0.984995763	Bacteria.Firmicutes.Erysipelotrichia.Erysipelotrichales.Erysipelotrichaceae.Erysipelotrichaceae.UCG.003	OSBPL2
159091	ENSG00000130703	rs6061482	0.243246771	0.113535826	0.694128679	0.809458685	-0.231952259	0.266641869	0.031451597	0.018069443	0.19699637	0.166257473	0.079627612	0.074638401	0.21152786	0.054281715	0.901009978	0.935365119	Bacteria.Firmicutes.Clostridia.Clostridiales.Ruminococcaceae.Ruminococcus.2	OSBPL2
159092	ENSG00000130703	rs6061482	0.08851743	0.0277549	0.153611966	0.06355432	-1.527892529	1.284540967	0.243705503	-0.205780979	0.883779342	0.57077993	0.168830548	0.109049717	0.694047527	0.276092094	0.876277026	0.673626995	Bacteria.Firmicutes.Clostridia.Clostridiales.Lachnospiraceae	OSBPL2
159093	ENSG00000130703	rs6061482	0.395869583	0.836635298	0.50380947	0.073194906	-0.186516022	0.037019811	-0.055188208	0.127780889	0.218252033	0.178826468	0.082102153	0.070184502	0.312549754	0.328754966	0.919535335	0.678351469	Bacteria.Firmicutes.Negativicutes.Selenomonadales.Veillonellaceae	OSBPL2
159094	ENSG00000130703	rs6061482	0.345350878	0.185967224	0.605230571	0.900671015	-0.21027323	0.257344964	0.037486868	0.008490846	0.221235275	0.192547866	0.072175654	0.067766932	0.294985409	0.102238908	0.907940573	0.93340069	Bacteria.Firmicutes.Clostridia.Clostridiales.Lachnospiraceae.Lachnospiraceae.UCG.010	OSBPL2
159095	ENSG00000130703	rs6061482	0.39959148	0.256786017	0.961757681	0.977113398	-0.266027313	0.242205523	0.005801691	-0.002671146	0.313770723	0.211731672	0.120541131	0.092757789	0.310304743	0.160797096	0.964990741	0.984160613	Bacteria.Firmicutes.Bacilli.Lactobacillales.Carnobacteriaceae.Granulicatella	OSBPL2
159096	ENSG00000130703	rs6061482	0.275310427	0.140107127	0.847597785	0.644241124	-0.262524899	0.30712226	0.016767578	0.036993594	0.238650094	0.20565787	0.08690527	0.079743624	0.215603361	0.070237789	0.96368003	0.997412515	Bacteria.Proteobacteria.Gammaproteobacteria.Enterobacteriales.Enterobacteriaceae.Citrobacter	OSBPL2
159097	ENSG00000130703	rs6061482	0.049994057	0.017303582	0.826543052	0.139788494	-0.314868141	0.330876891	-0.019378192	0.116622164	0.157700763	0.135507542	0.088078992	0.078029723	0.053128907	0.007968582	0.8401324	0.938940281	Bacteria.Actinobacteria.Actinobacteria.Bifidobacteriales.Bifidobacteriaceae.Bifidobacterium	OSBPL2
159098	ENSG00000130703	rs6061482	0.220391686	0.089172874	0.92949015	0.438557302	-0.267717678	0.274999746	0.007196395	-0.047960044	0.216387585	0.159402403	0.081017873	0.061538256	0.182402685	0.054313016	0.949153628	0.914289515	Bacteria.Proteobacteria.Betaproteobacteria.Burkholderiales.Alcaligenaceae	OSBPL2
159099	ENSG00000130703	rs6061482	0.835155635	0.381611616	0.496585363	0.944482413	-0.067939587	0.214677967	0.073290552	0.006192801	0.325197227	0.243725149	0.107203768	0.088591627	0.654379663	0.297334538	0.999437234	0.999779617	Bacteria.Proteobacteria.Betaproteobacteria.Neisseriales.Neisseriaceae	OSBPL2
159100	ENSG00000130703	rs6061482	0.181409244	0.038787559	0.721453755	0.221985899	-0.356799945	0.46527773	-0.034550058	0.099935675	0.264162191	0.22066763	0.096496962	0.081057292	0.293068699	0.058054248	0.996423631	0.938343963	Bacteria.Bacteroidetes.Bacteroidia.Bacteroidales.Prevotellaceae.Prevotella.7	OSBPL2
159101	ENSG00000130703	rs6061482	0.16107884	0.039001759	0.582429986	0.161533054	-0.346666599	0.372778029	0.050836897	-0.100563896	0.24458463	0.176998125	0.092002163	0.071029226	0.220831314	0.033389276	0.958166	0.84352098	Bacteria.Proteobacteria.Betaproteobacteria	OSBPL2
159102	ENSG00000130703	rs6061482	0.116279024	0.078079805	0.477232986	0.819146531	-0.260173013	0.242868569	-0.051565932	0.014015687	0.163478046	0.135698904	0.072137001	0.061055565	0.076210543	0.02447574	0.972085394	0.961745829	Bacteria.Proteobacteria.Deltaproteobacteria.Desulfovibrionales.Desulfovibrionaceae	OSBPL2
159103	ENSG00000130703	rs6061482	0.320031739	0.242911272	0.895766182	0.850257687	-0.256640812	0.225468989	0.012189458	-0.014672887	0.256143788	0.191352444	0.092683296	0.077416478	0.408262573	0.16331174	0.999028109	0.997798285	Bacteria.Actinobacteria.Actinobacteria.Micrococcales.Micrococcaceae	OSBPL2
159104	ENSG00000130703	rs6061482	0.03391686	0.033135767	0.084660167	0.108906714	-0.358764017	0.295090535	0.192067729	-0.150503002	0.165623182	0.135608002	0.109714821	0.092611303	0.029654821	0.011696676	0.843646702	0.956901174	Bacteria.Firmicutes.Clostridia.Clostridiales.Ruminococcaceae.Ruminiclostridium.5	OSBPL2
159105	ENSG00000130703	rs6061482	0.773447866	0.753305746	0.090221056	0.088845364	-0.058643203	0.054534217	0.148236601	-0.131889163	0.202881416	0.172798116	0.086212109	0.076368923	0.446577951	0.233952956	0.833321003	0.906546295	Bacteria.Firmicutes.Clostridia.Clostridiales.Ruminococcaceae.Ruminococcaceae.UCG.003	OSBPL2
159106	ENSG00000130703	rs6061482	0.090492694	0.052297223	0.361079662	0.216634316	-0.27759796	0.268820533	-0.094812719	0.102690263	0.161585895	0.136018887	0.103091104	0.082318973	0.073572934	0.015763329	0.984441985	0.929435216	Bacteria.Firmicutes.Clostridia.Clostridiales.Ruminococcaceae.Flavonifractor	OSBPL2
159107	ENSG00000130703	rs6061482	0.011199552	0.012842458	0.046977042	0.126722712	-0.499242205	0.39366196	0.204509555	-0.128133927	0.191297842	0.153914865	0.101021339	0.082844573	0.021038187	0.008068969	0.842610887	0.798220071	Bacteria.Firmicutes.Clostridia.Clostridiales.Lachnospiraceaencultured	OSBPL2
159108	ENSG00000130703	rs6061482	0.209461303	0.169195399	0.359194727	0.354728433	-0.964559676	0.71609295	0.124462013	-0.086040448	0.761046104	0.515169896	0.134795793	0.092317113	0.880689317	0.469919575	0.998947111	0.981145089	Bacteria.Bacteroidetes	OSBPL2
159109	ENSG00000130703	rs6061482	0.369587146	0.484828708	0.666900393	0.830789913	-0.518324131	0.334770161	0.064813042	-0.025843257	0.573733688	0.476531215	0.149910632	0.120460685	0.704284889	0.646602112	0.921846173	0.99665811	Bacteria.Proteobacteria	OSBPL2
159110	ENSG00000130703	rs6061482	0.130645613	0.083187193	0.424624101	0.320976331	-0.517643474	0.469404468	-0.098188392	0.108634326	0.338194683	0.26683633	0.12221515	0.108637384	0.185731	0.084945312	0.998201428	0.99782309	Bacteria.Firmicutes.Bacilli.Bacillales.Staphylococcaceae.Staphylococcus	OSBPL2
159111	ENSG00000130703	rs6061482	0.122950235	0.03260083	0.613165465	0.157850814	-0.3573202	0.388658086	0.040618432	-0.093933093	0.228683312	0.178041733	0.07996171	0.065754412	0.153181915	0.025298873	0.99514452	0.969189617	Bacteria.Firmicutes.Clostridia.Clostridiales.Ruminococcaceae.Subdoligranulum	OSBPL2
159112	ENSG00000130703	rs6061482	0.93573119	0.849378354	0.035409153	0.036423139	0.017110305	0.03117357	0.186722263	-0.155855679	0.21138363	0.163504688	0.086938289	0.072978334	0.384011041	0.244874278	0.999305535	0.989974535	Bacteria.Proteobacteria.Gammaproteobacteria.Pseudomonadales.Pseudomonadaceae.Pseudomonas	OSBPL2
159113	ENSG00000130703	rs6061482	0.381456824	0.242202429	0.182081021	0.374891439	-0.160622013	0.171701192	0.098409696	-0.052676305	0.182295485	0.145499043	0.072972759	0.058961895	0.187633125	0.057730533	0.664868684	0.8806471	Bacteria.Fusobacteria.Fusobacteriia.Fusobacteriales.Fusobacteriaceae.Fusobacterium	OSBPL2
159114	ENSG00000130703	rs6061482	0.025491921	0.033635745	0.149415464	0.187895096	-0.447549514	0.421126793	-0.1401239	0.126838691	0.195805993	0.194095439	0.096066786	0.095323419	0.075236021	0.032537131	0.951502097	0.992258538	Bacteria.Firmicutes.Clostridia.Clostridiales.Ruminococcaceae.Ruminiclostridium.9	OSBPL2
159115	ENSG00000130703	rs6061482	0.168842157	0.136326991	0.882158715	0.935349008	-0.30185241	0.2589179	-0.012491459	0.005619668	0.216975424	0.171696345	0.08394334	0.069015011	0.238518106	0.09476026	0.999814869	0.947924232	Bacteria.Actinobacteria.Actinobacteria.Corynebacteriales.Corynebacteriaceae	OSBPL2
159116	ENSG00000130714	rs2994047	0.143252219	0.058633564	0.999750005	0.611377447	0.693694094	-0.537803653	7.15E-05	0.068609504	0.468261532	0.279484067	0.227213614	0.134386463	0.192808796	0.051716545	0.999998141	0.998019463	Bacteria.Firmicutes.Clostridia.Clostridiales.Lachnospiraceae.Blautia	POMT1
159117	ENSG00000130714	rs2994047	0.172582398	0.119245338	0.755794486	0.557841461	0.689832875	-0.44802526	0.063192131	-0.069437831	0.500279297	0.28384014	0.202342078	0.117881908	0.110905317	0.039484695	0.735994351	0.975348349	Bacteria.Firmicutes.Negativicutes.Selenomonadales.Acidaminococcaceae	POMT1
159118	ENSG00000130714	rs2994047	0.578735572	0.346754625	0.459032734	0.683266564	0.351381977	-0.343683195	-0.222960295	0.068443789	0.629722169	0.362661362	0.299353348	0.167010176	0.441205361	0.202257169	0.851370487	0.9161496	Bacteria.Firmicutes.Clostridia.Clostridiales.Ruminococcaceae.Ruminococcaceae.UCG.014	POMT1
159119	ENSG00000130714	rs2994047	0.095376247	0.130899595	0.061792139	0.081415424	-5.774220747	2.879257924	1.103228646	-0.564439721	3.412804086	1.882383704	0.580621469	0.318967111	0.999415694	0.706670583	0.990344402	0.853710528	Bacteria.Firmicutes	POMT1
159120	ENSG00000130714	rs2994047	0.332056454	0.279351723	0.394833079	0.430046902	0.48148875	-0.315034892	-0.250725549	0.136121122	0.492741293	0.288825716	0.29274058	0.171439367	0.197209705	0.096457659	0.998173674	0.991886968	Bacteria.Firmicutes.Bacilli.Bacillales	POMT1
159121	ENSG00000130714	rs2994047	0.71647525	0.639388754	0.258546035	0.268350836	0.214231526	-0.161372712	-0.333910775	0.18617797	0.587361944	0.342816951	0.292990831	0.166784613	0.418695235	0.278410559	0.988161388	0.950695192	Bacteria.Firmicutes.Bacilli.Lactobacillales.Carnobacteriaceae	POMT1
159122	ENSG00000130714	rs2994047	0.230203235	0.206404811	0.877566144	0.788382753	0.605625778	-0.36818017	-0.038371155	0.038480608	0.500092239	0.288527632	0.248109839	0.142783126	0.153049095	0.045868821	0.999417824	0.997023453	Bacteria.Firmicutes.Clostridia.Clostridiales.Christensenellaceae.Christensenellaceae.R.7.group	POMT1
159123	ENSG00000130714	rs2994047	0.166843195	0.152612943	0.738854194	0.748839458	0.640866015	-0.399131796	0.068463671	-0.038969116	0.458470414	0.275822337	0.204504687	0.121206301	0.150778587	0.070751533	0.999507593	0.935584968	Bacteria.Firmicutes.Clostridia.Clostridiales.Lachnospiraceae.Lachnoclostridium	POMT1
159124	ENSG00000130714	rs2994047	0.08763054	0.065490611	0.287143542	0.267439092	1.154849812	-0.687862402	-0.340082479	0.198920049	0.666096742	0.367241313	0.316922113	0.177857018	0.100722221	0.029632721	0.544290693	0.910444892	Bacteria.Firmicutes.Bacilli.Lactobacillales	POMT1
159125	ENSG00000130714	rs2994047	0.41185022	0.212275791	0.872284002	0.776650066	0.534040898	-0.457060287	-0.046515802	-0.046169685	0.646636131	0.36288227	0.288230627	0.16208352	0.373670724	0.134660634	0.940122928	0.937237055	Bacteria.Firmicutes.Clostridia.Clostridiales.Lachnospiraceae..Eubacterium..xylanophilum.group	POMT1
159126	ENSG00000130714	rs2994047	0.031685652	0.024010127	0.087409702	0.087913796	1.241654761	-0.725374687	-0.55555561	0.312422551	0.5656722	0.313982283	0.32020618	0.18036435	0.042888888	0.011542402	0.448780609	0.955303348	Bacteria.Firmicutes.Bacilli.Lactobacillales.Streptococcaceae	POMT1
159127	ENSG00000130714	rs2994047	0.450325385	0.327717195	0.661651299	0.796425422	0.455965518	-0.330139192	-0.173173114	0.056131759	0.600439554	0.334815009	0.393918922	0.216707606	0.273389312	0.11066091	0.824329231	0.857487202	Bacteria.Firmicutes.Clostridia.Clostridiales.Ruminococcaceae.Butyricicoccus	POMT1
159128	ENSG00000130714	rs2994047	0.122977463	0.142048078	0.437104383	0.570391537	0.89105804	-0.503891407	0.335977436	-0.144719398	0.57031533	0.339098974	0.429726495	0.253747479	0.15596082	0.080851075	0.921368943	0.989731238	Bacteria.Actinobacteria.Coriobacteriia.Coriobacteriales.Coriobacteriaceae	POMT1
159129	ENSG00000130714	rs2994047	0.139359311	0.15319915	0.489578993	0.57670047	0.916569009	-0.527990654	0.250273125	-0.117997104	0.612583561	0.36540043	0.360175157	0.210335272	0.222485606	0.10510681	0.998330087	0.999834196	Bacteria.Actinobacteria.Coriobacteriia.Coriobacteriales.Coriobacteriaceae.Collinsella	POMT1
159130	ENSG00000130714	rs2994047	0.079344762	0.040372108	0.463442174	0.288183847	0.867451235	-0.604978909	0.149386911	-0.124995265	0.486777815	0.289310754	0.202563003	0.116736642	0.10035569	0.032118082	0.874467183	0.746748687	Bacteria.Firmicutes.Clostridia.Clostridiales.Lachnospiraceae.Tyzzerella	POMT1
159131	ENSG00000130714	rs2994047	0.734500234	0.706431269	0.451863428	0.340029397	0.252784969	-0.152102373	-0.279497011	0.192297936	0.742215374	0.40208171	0.369314661	0.200089244	0.43368728	0.22285879	0.922092277	0.907946024	Bacteria.Firmicutes.Clostridia.Clostridiales.Ruminococcaceae.Ruminococcaceae.UCG.003	POMT1
159132	ENSG00000130714	rs2994047	0.209172531	0.144422298	0.944402092	0.791047641	0.646499651	-0.427654525	0.01452743	-0.031884863	0.509766751	0.289535864	0.207522628	0.119855703	0.145368371	0.050150076	0.884140881	0.989945032	Bacteria.Firmicutes.Negativicutes.Selenomonadales.Acidaminococcaceae.Phascolarctobacterium	POMT1
159133	ENSG00000130714	rs2994047	0.731950113	0.724800693	0.33922318	0.299026908	0.214568523	-0.130027792	0.249536152	-0.161753191	0.623770518	0.36777442	0.259210469	0.154526904	0.388596953	0.211839177	0.993501001	0.865787688	Bacteria.Firmicutes.Erysipelotrichia.Erysipelotrichales	POMT1
159134	ENSG00000130714	rs2994047	0.285219153	0.23376064	0.564688216	0.581394527	0.532808552	-0.343321051	-0.123471955	0.066153186	0.494526895	0.285687837	0.213320728	0.119392167	0.150215134	0.067491281	0.99894297	0.998882343	Bacteria.Verrucomicrobia.Verrucomicrobiae.Verrucomicrobiales.Verrucomicrobiaceae.Akkermansia	POMT1
159135	ENSG00000130714	rs2994047	0.268268424	0.197317168	0.631312208	0.561579588	1.003540157	-0.662941778	-0.173018161	0.119481678	0.898849465	0.509028037	0.358865787	0.204785094	0.669346726	0.323754023	0.99967607	0.999141757	Bacteria.Firmicutes.Negativicutes.Selenomonadales	POMT1
159136	ENSG00000130714	rs2994047	0.123704076	0.075049986	0.555862898	0.408308949	0.884148461	-0.593311432	0.173808717	-0.137999631	0.567010225	0.328028742	0.29358813	0.165829268	0.145735254	0.046463971	0.86721828	0.991310329	Bacteria.Firmicutes.Clostridia.Clostridiales.Ruminococcaceae..Eubacterium..coprostanoligenes.group	POMT1
159137	ENSG00000130714	rs2994047	0.156249942	0.118114448	0.797259459	0.768638753	0.652920978	-0.412050766	0.052910315	-0.034178632	0.455266092	0.260234258	0.205130211	0.115714776	0.093496986	0.042729323	0.99994518	0.999865593	Bacteria.Bacteroidetes.Bacteroidia.Bacteroidales.Prevotellaceae	POMT1
159138	ENSG00000130714	rs2994047	0.498091455	0.444283603	0.94323596	0.954519126	0.594246513	-0.384820656	0.016879933	-0.0075133	0.872277697	0.500027587	0.236165936	0.131236978	0.710726082	0.41965936	0.999785669	0.99964301	Bacteria.Firmicutes.Clostridia.Clostridiales.Ruminococcaceae.Faecalibacterium	POMT1
159139	ENSG00000130714	rs2994047	0.106147451	0.046190662	0.581606346	0.333132531	0.754136872	-0.569724071	0.106005227	-0.11085209	0.460355962	0.280387385	0.191424008	0.113697329	0.219809543	0.053268986	0.997152221	0.990360691	Bacteria.Firmicutes.Clostridia.Clostridiales.Family.XI	POMT1
159140	ENSG00000130714	rs2994047	0.285181957	0.233849787	0.560933515	0.578652565	0.532507215	-0.343163613	-0.124641383	0.06662762	0.494208713	0.285611863	0.21327545	0.119379195	0.147709829	0.068701355	0.998409995	0.996467843	Bacteria.Verrucomicrobia	POMT1
159141	ENSG00000130714	rs2994047	0.582137237	0.464105697	0.900000123	0.985049626	0.556331119	-0.447344872	0.030545001	0.002647012	1.006038433	0.607487569	0.242140729	0.140725558	0.87870351	0.649213172	0.956924369	0.948079868	Bacteria.Firmicutes.Clostridia.Clostridiales.Ruminococcaceae	POMT1
159142	ENSG00000130714	rs2994047	0.076357277	0.055287913	0.28050468	0.250784754	1.074027346	-0.664438422	0.324646854	-0.197033274	0.596528935	0.340539413	0.29835885	0.170058043	0.123157707	0.032547845	0.74259933	0.961152204	Bacteria.Bacteroidetes.Bacteroidia.Bacteroidales.Porphyromonadaceae.Odoribacter	POMT1
159143	ENSG00000130714	rs2994047	0.154958394	0.101005678	0.666414216	0.522533887	0.687388938	-0.450386975	-0.08659773	0.073119726	0.477781602	0.270788362	0.199986881	0.113739035	0.124407431	0.038440611	0.997466038	0.994193156	Bacteria.Bacteroidetes.Bacteroidia.Bacteroidales.Rikenellaceae	POMT1
159144	ENSG00000130714	rs2994047	0.191957847	0.14824026	0.174181825	0.147153067	0.590209383	-0.375078901	-0.302035157	0.18740687	0.447702588	0.256393718	0.219869262	0.127757334	0.105975279	0.046365345	0.938886721	0.900863011	Bacteria.Firmicutes.Clostridia.Clostridiales.Lachnospiraceae.Coprococcus.1	POMT1
159145	ENSG00000130714	rs2994047	0.496268879	0.491852008	0.58362858	0.448157846	0.423327196	-0.239291145	-0.162892691	0.124696696	0.618753843	0.346187079	0.295736868	0.163420731	0.316481456	0.159228291	0.877006062	0.924960833	Bacteria.Firmicutes.Clostridia.Clostridiales.Ruminococcaceae.Ruminococcus.2	POMT1
159146	ENSG00000130714	rs2994047	0.308685471	0.233620817	0.775342209	0.814407086	0.552655278	-0.360479904	-0.065607894	0.029501282	0.538704391	0.299875576	0.228945034	0.125172619	0.177223756	0.064026589	0.786629237	0.878197235	Bacteria.Proteobacteria.Betaproteobacteria.Burkholderiales.Alcaligenaceae.Sutterella	POMT1
159147	ENSG00000130714	rs2994047	0.586504802	0.497304238	0.691757454	0.713046155	0.408405476	-0.28403164	-0.118576319	0.060448686	0.747190279	0.416156647	0.297770083	0.163660498	0.325590516	0.183795143	0.998735039	0.999709092	Bacteria.Bacteroidetes.Bacteroidia.Bacteroidales.Prevotellaceae.Prevotella.9	POMT1
159148	ENSG00000130714	rs2994047	0.148203773	0.129362101	0.654536643	0.854877321	0.658200275	-0.395739531	0.100893723	-0.02330065	0.449886659	0.257672566	0.224452729	0.126898502	0.110967671	0.033356483	0.729607726	0.903961713	Bacteria.Firmicutes.Clostridia.Clostridiales.Peptostreptococcaceae	POMT1
159149	ENSG00000130714	rs2994047	0.982577649	0.997490316	0.121743196	0.059516396	0.013287202	-0.001081445	0.230661974	-0.164819523	0.606158975	0.342515182	0.147137882	0.085959793	0.487145567	0.308567166	0.998302481	0.99762474	Bacteria.Proteobacteria.Gammaproteobacteria.Enterobacteriales.Enterobacteriaceae.Escherichia.Shigella	POMT1
159150	ENSG00000130714	rs2994047	0.682501627	0.499888245	0.55881525	0.713150351	0.306188648	-0.287410189	-0.235925615	0.083216255	0.745227205	0.423657255	0.401516753	0.225387784	0.493352775	0.23095001	0.923521367	0.996667742	Bacteria.Firmicutes.Clostridia.Clostridiales.Family.XIII.Family.XIII.AD3011.group	POMT1
159151	ENSG00000130714	rs2994047	0.128331058	0.0539614	0.470600334	0.289509816	0.852465522	-0.6104962	0.194168843	-0.158114177	0.553533719	0.311133117	0.267568079	0.148077462	0.248483074	0.06021289	0.99946547	0.972078348	Bacteria.Firmicutes.Erysipelotrichia.Erysipelotrichales.Erysipelotrichaceae..Clostridium..innocuum.group	POMT1
159152	ENSG00000130714	rs2994047	0.973052815	0.726074736	0.299649978	0.435030028	0.025884772	-0.154149757	-0.332172997	0.140200406	0.763381342	0.438117232	0.317746023	0.17850848	0.654746937	0.375392421	0.984987993	0.971423926	Bacteria.Proteobacteria.Deltaproteobacteria.Desulfovibrionales.Desulfovibrionaceae.Desulfovibrio	POMT1
159153	ENSG00000130714	rs2994047	0.356494397	0.528548744	0.173928608	0.26421663	-1.536315124	0.580140352	0.412075835	-0.185833175	1.654491497	0.915663792	0.299795522	0.165029049	0.896748936	0.65560165	0.998947111	0.981145089	Bacteria.Bacteroidetes	POMT1
159154	ENSG00000130714	rs2994047	0.356492344	0.528545584	0.17392758	0.264215804	-1.536322054	0.580144958	0.412076981	-0.185833656	1.654491851	0.915664023	0.299795629	0.165029188	0.895032652	0.655039418	0.998912436	0.981117471	Bacteria.Bacteroidetes.Bacteroidia.Bacteroidales	POMT1
159155	ENSG00000130714	rs2994047	0.190708125	0.155084286	0.701788261	0.712415444	0.800419404	-0.488138665	0.097028857	-0.051372528	0.605428199	0.339394336	0.252301105	0.138767934	0.177670867	0.075187503	0.961889102	0.997412515	Bacteria.Proteobacteria.Gammaproteobacteria.Enterobacteriales.Enterobacteriaceae.Citrobacter	POMT1
159156	ENSG00000130714	rs2994047	0.890174667	0.846437189	0.467821667	0.444212673	0.118444491	-0.093765919	-0.245855511	0.146507694	0.854471303	0.482262946	0.336673122	0.190339138	0.667235324	0.401589991	0.996483139	0.869987637	Bacteria.Bacteroidetes.Bacteroidia.Bacteroidales.Porphyromonadaceae.Butyricimonas	POMT1
159157	ENSG00000130714	rs2994047	0.603229164	0.478324214	0.912455462	0.997281331	0.523471213	-0.386103551	-0.044868454	-0.000753156	1.002294954	0.541476501	0.406549015	0.220202665	0.482487531	0.245729862	0.999469974	0.99995319	Bacteria.Bacteroidetes.Bacteroidia.Bacteroidales.Porphyromonadaceae.Barnesiella	POMT1
159158	ENSG00000130714	rs2994047	0.498453973	0.384805548	0.051932894	0.043211554	0.322550662	-0.234926345	0.594901467	-0.365343119	0.473864109	0.268520478	0.300530862	0.177233976	0.161201859	0.079886975	0.843646702	0.956901174	Bacteria.Firmicutes.Clostridia.Clostridiales.Ruminococcaceae.Ruminiclostridium.5	POMT1
159159	ENSG00000130714	rs2994047	0.187031056	0.145040856	0.061377065	0.060693366	0.58962733	-0.373530701	-0.361710502	0.208432067	0.44224567	0.253288316	0.19005379	0.109219593	0.100291904	0.038018954	0.658904242	0.74864438	Bacteria.Proteobacteria.Gammaproteobacteria.Pasteurellales.Pasteurellaceae.Haemophilus	POMT1
159160	ENSG00000130714	rs2994047	0.225676969	0.14820749	0.824774378	0.525956449	0.64143352	-0.430025878	0.05358424	-0.086582931	0.524473489	0.293929848	0.241055276	0.135800491	0.154644802	0.044035904	0.842649939	0.906418779	Bacteria.Firmicutes.Clostridia.Clostridiales.Lachnospiraceae.Lachnospira	POMT1
159161	ENSG00000130714	rs2994047	0.189549612	0.17718216	0.810257324	0.717005171	0.612249153	-0.366697404	0.047640007	-0.040116308	0.4618733	0.268827699	0.197628666	0.110202974	0.166686736	0.090574238	0.944031815	0.938309089	Bacteria.Proteobacteria.Betaproteobacteria.Burkholderiales.Alcaligenaceae	POMT1
159162	ENSG00000130714	rs2994047	0.150083721	0.117526169	0.408943827	0.408660384	0.65842997	-0.41964416	0.165158927	-0.09418033	0.452162511	0.264597837	0.198736098	0.113258507	0.124981687	0.051009114	0.998970432	0.998994847	Bacteria.Firmicutes.Erysipelotrichia.Erysipelotrichales.Erysipelotrichaceae.Erysipelatoclostridium	POMT1
159163	ENSG00000130714	rs2994047	0.164255025	0.082019645	0.326180196	0.143931279	0.623783859	-0.449623569	0.133800953	-0.115068634	0.443488122	0.254599235	0.135262387	0.077808303	0.15303944	0.047581647	0.995652601	0.976854668	Bacteria.Firmicutes.Clostridia.Clostridiales.Clostridiaceae.1	POMT1
159164	ENSG00000130714	rs2994047	0.242184718	0.219985266	0.253570104	0.251507355	0.54239534	-0.332567076	-0.265287268	0.162856779	0.459606614	0.268563855	0.230329746	0.140777167	0.144603939	0.04848315	0.754078404	0.981809111	Bacteria.Firmicutes.Clostridia.Clostridiales.Ruminococcaceaencultured	POMT1
159165	ENSG00000130714	rs2994047	0.681852974	0.676116818	0.362051718	0.311961898	0.251079078	-0.150374919	0.233084368	-0.153312344	0.609777413	0.358349127	0.253952561	0.150465658	0.34627116	0.168853665	0.999513786	0.883840942	Bacteria.Firmicutes.Erysipelotrichia.Erysipelotrichales.Erysipelotrichaceae	POMT1
159166	ENSG00000130714	rs2994047	0.040399006	0.030467742	0.113692628	0.112329921	1.135105041	-0.672401217	-0.499391103	0.283975522	0.542901024	0.304044547	0.311519934	0.176462	0.05205228	0.014716212	0.457456779	0.921307549	Bacteria.Firmicutes.Bacilli.Lactobacillales.Streptococcaceae.Streptococcus	POMT1
159167	ENSG00000130714	rs2994047	0.277359196	0.064750826	0.93695633	0.465647579	0.697435517	-0.715118147	-0.019306147	-0.104683964	0.636743663	0.380715238	0.243156674	0.142653059	0.317579168	0.109762816	0.781356063	0.811839193	Bacteria.Firmicutes.Erysipelotrichia.Erysipelotrichales.Erysipelotrichaceae.Holdemanella	POMT1
159168	ENSG00000130714	rs2994047	0.122455661	0.060398486	0.882508187	0.754776266	0.693450224	-0.492416205	0.031025151	0.037132467	0.443208125	0.257725387	0.209115645	0.118388339	0.103111661	0.033209589	0.911025802	0.996759562	Bacteria.Bacteroidetes.Bacteroidia.Bacteroidales.Porphyromonadaceae	POMT1
159169	ENSG00000130714	rs2994047	0.209535302	0.149406116	0.398839944	0.257418893	0.573391801	-0.377972677	-0.205218179	0.154254227	0.452485569	0.259126193	0.241660678	0.135027505	0.120549887	0.047996282	0.603183828	0.858462829	Bacteria.Firmicutes.Negativicutes.Selenomonadales.Veillonellaceae.Veillonella	POMT1
159170	ENSG00000130714	rs2994047	0.152325712	0.11716661	0.221522219	0.260488493	0.65177421	-0.418492435	0.28694198	-0.145759897	0.450092089	0.263608109	0.232501043	0.128424983	0.142142104	0.047947346	0.84002265	0.846560533	Bacteria.Firmicutes.Clostridia.Clostridiales.Lachnospiraceae.Roseburia	POMT1
159171	ENSG00000130714	rs2994047	0.502207231	0.703024267	0.233099658	0.340783937	-0.940822702	0.29644132	0.313317837	-0.138055675	1.394379345	0.774200134	0.26034886	0.143875461	0.834000816	0.695098333	0.99911693	0.98634337	Bacteria.Bacteroidetes.Bacteroidia.Bacteroidales.Bacteroidaceae.Bacteroides	POMT1
159172	ENSG00000130714	rs2994047	0.061097829	0.08090945	0.024000944	0.029218413	-3.605767846	1.882420069	0.883200627	-0.474426429	1.892485038	1.061953328	0.382272206	0.212835417	0.640932132	0.382530577	0.844880511	0.630031783	Bacteria.Firmicutes.Clostridia.Clostridiales.Lachnospiraceae	POMT1
159173	ENSG00000130714	rs2994047	0.410886573	0.310489294	0.723391584	0.826216504	0.503681867	-0.364333063	-0.107583201	0.038896563	0.608614655	0.356473086	0.302673975	0.176457431	0.310541647	0.196597811	0.998201428	0.99782309	Bacteria.Firmicutes.Bacilli.Bacillales.Staphylococcaceae.Staphylococcus	POMT1
159174	ENSG00000130714	rs2994047	0.290300731	0.25860103	0.152656547	0.308178671	0.47097165	-0.288860424	0.421679865	-0.163171519	0.441805543	0.25349085	0.291435764	0.158884664	0.159016975	0.063885359	0.520408738	0.950831879	Bacteria.Actinobacteria.Actinobacteria.Bifidobacteriales.Bifidobacteriaceae.Bifidobacterium	POMT1
159175	ENSG00000130714	rs2994047	0.186297854	0.153146488	0.919168732	0.927833107	0.666696102	-0.417230876	-0.026616122	0.013849478	0.499207981	0.288710599	0.261275388	0.152329296	0.153372689	0.06169453	0.997851323	0.984919932	Bacteria.Firmicutes.Clostridia.Clostridiales.Lachnospiraceae.Fusicatenibacter	POMT1
159176	ENSG00000130714	rs2994047	0.187968657	0.120432116	0.870072659	0.65474891	0.721189692	-0.490499446	0.04244227	-0.066074114	0.542089114	0.311765436	0.258473352	0.147088254	0.135387599	0.045753966	0.999550314	0.996901429	Bacteria.Proteobacteria.Gammaproteobacteria.Pseudomonadales	POMT1
159177	ENSG00000130714	rs2994047	0.280786556	0.23455086	0.243053531	0.189291408	0.50030697	-0.317134656	-0.291520252	0.191373983	0.460066956	0.264348374	0.247484732	0.144284894	0.151259673	0.051204819	0.984441985	0.916292804	Bacteria.Firmicutes.Clostridia.Clostridiales.Ruminococcaceae.Flavonifractor	POMT1
159178	ENSG00000130714	rs2994047	0.674772422	0.529994863	0.240629979	0.286356851	0.239141598	-0.203412199	-0.382593524	0.190668066	0.567382133	0.32218813	0.323115755	0.177390826	0.364175968	0.167269444	0.909940979	0.855883521	Bacteria.Firmicutes.Clostridia.Clostridiales.Ruminococcaceae.Ruminococcaceae.UCG.005	POMT1
159179	ENSG00000130714	rs2994047	0.286939565	0.334347148	0.6468307	0.474557898	0.529461998	-0.279859458	0.103623946	-0.09030195	0.493193885	0.287769922	0.225134158	0.125559266	0.297626967	0.145503234	0.962810006	0.92558861	Bacteria.Proteobacteria.Betaproteobacteria	POMT1
159180	ENSG00000130714	rs2994047	0.187801106	0.100516825	0.954590662	0.677893242	0.649646906	-0.473741553	-0.010541451	0.04610751	0.48812555	0.28441297	0.184420966	0.110519165	0.1910088	0.055519301	0.998997514	0.969189617	Bacteria.Firmicutes.Clostridia.Clostridiales.Ruminococcaceae.Subdoligranulum	POMT1
159181	ENSG00000130714	rs2994047	0.780359965	0.92412189	0.234101339	0.25009746	-0.2421559	0.044799215	-0.469614357	0.24125024	0.864869789	0.468573536	0.391068195	0.20791649	0.551146488	0.396214269	0.996423631	0.939600984	Bacteria.Bacteroidetes.Bacteroidia.Bacteroidales.Prevotellaceae.Prevotella.7	POMT1
159182	ENSG00000130714	rs2994047	0.127440055	0.096375754	0.531323973	0.505309907	0.724207341	-0.458491102	0.100527828	-0.060099069	0.469134127	0.271821457	0.159745083	0.089724334	0.180121558	0.075044085	0.999614985	0.99936283	Bacteria.Firmicutes.Clostridia.Clostridiales.Lachnospiraceae.Tyzzerella.4	POMT1
159183	ENSG00000130714	rs2994047	0.712786944	0.633706284	0.261098548	0.271189254	0.217099916	-0.164011566	-0.331092699	0.183729656	0.587226872	0.342590497	0.292093667	0.16557881	0.41132575	0.293153786	0.963485106	0.971945944	Bacteria.Firmicutes.Bacilli.Lactobacillales.Carnobacteriaceae.Granulicatella	POMT1
159184	ENSG00000130714	rs2994047	0.716197303	0.574156593	0.089706219	0.058449995	-0.236758204	0.228942689	-0.433399299	0.298050821	0.648458573	0.405385797	0.251645892	0.154774296	0.498986785	0.29897016	0.999586829	0.996426659	Bacteria.Firmicutes.Negativicutes.Selenomonadales.Veillonellaceae.Megasphaera	POMT1
159185	ENSG00000130714	rs2994047	0.341142024	0.2555407	0.104244789	0.090830865	0.445285727	-0.302403363	-0.35476651	0.213081233	0.464403588	0.26365728	0.215359204	0.124164541	0.153043308	0.057739819	0.996546716	0.994860843	Bacteria.Firmicutes.Clostridia.Clostridiales.Ruminococcaceae.Ruminococcaceae.UCG.002	POMT1
159186	ENSG00000130714	rs2994047	0.719664039	0.573883458	0.206314679	0.291780137	0.209339732	-0.19339339	0.35814191	-0.172671353	0.580778394	0.342194395	0.280604637	0.162479939	0.370377044	0.171622193	0.99786128	0.999462671	Bacteria.Firmicutes.Clostridia.Clostridiales.Lachnospiraceae.Anaerostipes	POMT1
159187	ENSG00000130714	rs2994047	0.704203194	0.710005014	0.581150131	0.490002886	0.29523583	-0.165753938	0.097498638	-0.071382591	0.774281458	0.443836371	0.17584991	0.102829435	0.558028733	0.324862809	0.856794759	0.995251343	Bacteria.Proteobacteria.Gammaproteobacteria	POMT1
159188	ENSG00000130714	rs2994047	0.914783183	0.654077478	0.46377626	0.652859592	0.096216851	-0.229189003	-0.267716225	0.091922456	0.895723065	0.509139246	0.363285583	0.203436454	0.670937572	0.403413979	0.999437234	0.993891637	Bacteria.Proteobacteria.Betaproteobacteria.Neisseriales.Neisseriaceae	POMT1
159189	ENSG00000130714	rs2994047	0.744523016	0.783579222	0.608625007	0.482553205	0.269801223	-0.127722912	-0.224689242	0.169543467	0.824478347	0.463134493	0.436718549	0.240080684	0.510273011	0.300020865	0.999274386	0.998480911	Bacteria.Firmicutes.Clostridia.Clostridiales.Ruminococcaceae.Ruminococcaceae.UCG.013	POMT1
159190	ENSG00000130714	rs2994047	0.143526818	0.130660589	0.603191132	0.758159184	0.668675411	-0.396786285	0.115189154	-0.038166979	0.451688151	0.259244697	0.220530494	0.12344615	0.114737208	0.047567526	0.829316396	0.994491973	Bacteria.Firmicutes.Clostridia.Clostridiales.Peptostreptococcaceae.Intestinibacter	POMT1
159191	ENSG00000130714	rs2994047	0.906244019	0.791384581	0.19587833	0.21987705	0.074090898	-0.095377828	-0.480651737	0.259538461	0.626664164	0.359119868	0.367860296	0.209540012	0.475003526	0.258391509	0.761883865	0.987554159	Bacteria.Firmicutes.Clostridia.Clostridiales.Family.XIII	POMT1
159192	ENSG00000130714	rs2994047	0.106888304	0.042785783	0.415876258	0.222875627	0.876409905	-0.638029281	-0.186037089	0.162041483	0.536152509	0.308866722	0.227221202	0.131686966	0.154743862	0.042803457	0.882116235	0.808352629	Bacteria.Firmicutes.Negativicutes.Selenomonadales.Veillonellaceae	POMT1
159193	ENSG00000130714	rs2994047	0.182733842	0.123804384	0.662188859	0.558462063	0.868385227	-0.578361289	0.12836993	-0.095990912	0.644900023	0.371007755	0.292500788	0.163217855	0.250393587	0.089257392	0.999814869	0.941623084	Bacteria.Actinobacteria.Actinobacteria.Corynebacteriales.Corynebacteriaceae	POMT1
159194	ENSG00000130714	rs2994047	0.290240893	0.258573531	0.152875309	0.308838632	0.470991131	-0.288850066	0.421415768	-0.162930909	0.441768546	0.253466979	0.291410936	0.158868668	0.158601768	0.063889914	0.520143699	0.950702349	Bacteria.Actinobacteria.Actinobacteria.Bifidobacteriales.Bifidobacteriaceae	POMT1
159195	ENSG00000130714	rs2994047	0.10159011	0.165194071	0.049874863	0.081064156	-3.749469819	1.852702265	0.791647477	-0.406127222	2.258253127	1.320181239	0.396281758	0.229233114	0.979178011	0.586076583	0.996576058	0.664768585	Bacteria.Firmicutes.Clostridia.Clostridiales	POMT1
159196	ENSG00000130714	rs2994047	0.780104253	0.745946763	0.296791164	0.27148295	0.17662205	-0.118566257	-0.297037542	0.179421384	0.630059609	0.364428867	0.282446525	0.161796191	0.464149002	0.235755718	0.973651245	0.997803387	Bacteria.Actinobacteria.Actinobacteria.Micrococcales	POMT1
159197	ENSG00000130714	rs2994047	0.087006817	0.066554583	0.281929411	0.275244818	1.217375871	-0.725213307	-0.344444787	0.200039458	0.700746434	0.388746765	0.317500828	0.18182219	0.124057432	0.045044399	0.667356176	0.982679299	Bacteria.Firmicutes.Bacilli	POMT1
159198	ENSG00000130714	rs2994047	0.784647955	0.502834917	0.427347341	0.194049005	-0.352722924	0.51073089	0.211992597	-0.207304403	1.285516988	0.758063242	0.265432521	0.158000582	0.817834963	0.654686448	0.891247407	0.99665811	Bacteria.Proteobacteria	POMT1
159199	ENSG00000130714	rs2994047	0.143022788	0.108656751	0.57383912	0.565419522	0.674858756	-0.426307047	0.127558779	-0.073287226	0.455281646	0.262137007	0.225679042	0.126856131	0.102206317	0.029945131	0.805974656	0.87724048	Bacteria.Fusobacteria.Fusobacteriia.Fusobacteriales	POMT1
159200	ENSG00000130714	rs2994047	0.226363203	0.17865044	0.512251562	0.588598278	0.566094181	-0.360668759	-0.144137461	0.068607408	0.463564138	0.265317069	0.218754312	0.126226322	0.115625621	0.046697193	0.972085394	0.961745829	Bacteria.Proteobacteria.Deltaproteobacteria.Desulfovibrionales.Desulfovibrionaceae	POMT1
159201	ENSG00000130714	rs2994047	0.718292982	0.743041603	0.110472954	0.078119511	-0.266628947	0.133111934	-0.613519866	0.376047794	0.735954878	0.404341038	0.379228254	0.21013934	0.460168994	0.274935639	0.950146129	0.989031604	Bacteria.Firmicutes.Clostridia.Clostridiales.Ruminococcaceae.Ruminiclostridium.9	POMT1
159202	ENSG00000130714	rs2994047	0.433695166	0.435826441	0.947739257	0.788219573	0.644685861	-0.348404092	-0.02174383	0.04841905	0.818446402	0.444375089	0.330474179	0.179518045	0.333268876	0.185954488	0.947969708	0.930372122	Bacteria.Firmicutes.Clostridia.Clostridiales.Lachnospiraceae.Lachnospiraceae.UCG.010	POMT1
159203	ENSG00000130714	rs2994047	0.053931299	0.023510665	0.34362621	0.7653255	0.856468407	-0.582733722	0.246342757	-0.043770857	0.436434033	0.25130578	0.258254041	0.146034574	0.059931917	0.00971991	0.848193018	0.998318077	Bacteria.Firmicutes.Clostridia.Clostridiales.Lachnospiraceae..Eubacterium..hallii.group	POMT1
159204	ENSG00000130714	rs2994047	0.280815478	0.296022361	0.591393577	0.460906669	0.529385575	-0.297551474	0.120717781	-0.091808077	0.486836281	0.282481479	0.223780496	0.12378236	0.245233233	0.14415032	0.970184809	0.912129123	Bacteria.Proteobacteria.Betaproteobacteria.Burkholderiales	POMT1
159205	ENSG00000130714	rs2994047	0.915611153	0.867342257	0.244210009	0.24437767	0.070479088	-0.065452448	-0.345437154	0.200364538	0.662581916	0.390325024	0.293985004	0.170581907	0.655654505	0.372322895	0.999028109	0.997798285	Bacteria.Actinobacteria.Actinobacteria.Micrococcales.Micrococcaceae	POMT1
159206	ENSG00000130714	rs2994047	0.255494177	0.183744195	0.993778692	0.865798723	0.674468693	-0.457784979	0.00208017	-0.025463735	0.587992815	0.340766516	0.265771096	0.150089368	0.186168615	0.07915298	0.999305535	0.994727898	Bacteria.Proteobacteria.Gammaproteobacteria.Pseudomonadales.Pseudomonadaceae.Pseudomonas	POMT1
159207	ENSG00000130714	rs2994047	0.185045595	0.142367754	0.061561497	0.060276531	0.592173182	-0.375937075	-0.361377451	0.208970208	0.442129299	0.253196961	0.190017349	0.109319439	0.102205764	0.036411542	0.656304386	0.712909627	Bacteria.Proteobacteria.Gammaproteobacteria.Pasteurellales.Pasteurellaceae	POMT1
159208	ENSG00000130714	rs2994047	0.13214944	0.097424928	0.626594175	0.512608229	0.697329882	-0.441115865	0.09648068	-0.073179884	0.457400803	0.262360782	0.197377302	0.111157804	0.089520772	0.03554271	0.983643474	0.991974206	Bacteria.Proteobacteria.Betaproteobacteria.Burkholderiales.Alcaligenaceae.Parasutterella	POMT1
159209	ENSG00000130714	rs2994047	0.157559342	0.078674499	0.338758577	0.159902041	0.635543133	-0.457560193	0.130713246	-0.111644635	0.44457189	0.256176651	0.135649436	0.078544294	0.157983365	0.04406668	0.99830237	0.997282036	Bacteria.Firmicutes.Clostridia.Clostridiales.Clostridiaceae.1.Clostridium.sensu.stricto.1	POMT1
159210	ENSG00000130714	rs2994047	0.249949022	0.184885815	0.443389297	0.431959222	0.553056502	-0.365935011	-0.185735581	0.106350708	0.476489343	0.273114301	0.240865507	0.134504324	0.123964574	0.06008342	0.996033175	0.952284502	Bacteria.Firmicutes.Clostridia.Clostridiales.Lachnospiraceae.Lachnospiraceae.NK4A136.group	POMT1
159211	ENSG00000130714	rs2994047	0.180639842	0.134830358	0.508420442	0.710892141	0.604698342	-0.387124003	0.136500296	-0.043089489	0.44689782	0.255716214	0.205289261	0.115751142	0.094558784	0.037993689	0.95477287	0.96414545	Bacteria.Firmicutes.Negativicutes.Selenomonadales.Veillonellaceae.Dialister	POMT1
159212	ENSG00000130714	rs2994047	0.142797012	0.108312923	0.573930409	0.563599207	0.675255319	-0.42677808	0.127523232	-0.073631908	0.455287689	0.262166262	0.225670057	0.126856846	0.101901908	0.030861324	0.794937721	0.8806471	Bacteria.Fusobacteria.Fusobacteriia.Fusobacteriales.Fusobacteriaceae.Fusobacterium	POMT1
159213	ENSG00000130714	rs2994047	0.974503358	0.960855975	0.163154837	0.116397213	0.020123678	-0.017625825	0.212236081	-0.139515399	0.627254565	0.357767371	0.150492948	0.087692524	0.564161889	0.314568543	0.933185769	0.965530807	Bacteria.Proteobacteria.Gammaproteobacteria.Enterobacteriales.Enterobacteriaceae	POMT1
159214	ENSG00000130714	rs2994047	0.231193045	0.206838348	0.864902795	0.774602729	0.603289609	-0.367000612	-0.042433592	0.04123618	0.499233396	0.28788144	0.248438791	0.143412153	0.152206691	0.046836252	0.999989953	0.995366106	Bacteria.Firmicutes.Clostridia.Clostridiales.Christensenellaceae	POMT1
159215	ENSG00000130714	rs2994047	0.154809157	0.132397631	0.028347242	0.015086437	-1.545960876	0.890038446	0.712088055	-0.428150048	1.074152362	0.584185633	0.317653586	0.171569818	0.457661129	0.20717813	0.996108676	0.893848525	Bacteria.Firmicutes.Clostridia.Clostridiales.Lachnospiraceae..Ruminococcus..gnavus.group	POMT1
159216	ENSG00000130714	rs2994047	0.208933975	0.166341444	0.384506186	0.462795542	0.577833044	-0.365656145	-0.192630096	0.093511817	0.455381421	0.261273567	0.220036511	0.126614552	0.12406484	0.045090448	0.895847426	0.939697157	Bacteria.Proteobacteria.Deltaproteobacteria	POMT1
159217	ENSG00000130714	rs2994047	0.703589312	0.642262575	0.647239397	0.638292958	0.320852565	-0.220421374	-0.1895314	0.109453503	0.839632535	0.472313584	0.41229003	0.231761147	0.436778324	0.222797682	0.999550585	0.968543565	Bacteria.Firmicutes.Clostridia.Clostridiales.Lachnospiraceae.Lachnospiraceae.ND3007.group	POMT1
159218	ENSG00000130714	rs2994047	0.230940055	0.229481338	0.700584677	0.702250934	0.58198066	-0.361875967	0.080225112	-0.048379254	0.481335844	0.298349406	0.207725005	0.126004601	0.367762767	0.193959329	0.997570438	0.984587444	Bacteria.Firmicutes.Clostridia.Clostridiales.Lachnospiraceae.Lachnospiraceae.UCG.008	POMT1
159219	ENSG00000130714	rs2994047	0.183617964	0.12099893	0.485451355	0.287001146	0.622580573	-0.414686002	-0.146262071	0.126584453	0.463302005	0.263987772	0.208496172	0.117928624	0.102183087	0.033642355	0.934169653	0.990835033	Bacteria.Bacteroidetes.Bacteroidia.Bacteroidales.Porphyromonadaceae.Parabacteroides	POMT1
159220	ENSG00000130714	rs2994047	0.678493176	0.597467072	0.51735401	0.498242569	0.294221454	-0.207709581	-0.210243219	0.119973204	0.706641488	0.391451193	0.32299087	0.176167446	0.425841519	0.21461469	0.975125615	0.973716764	Bacteria.Firmicutes.Clostridia.Clostridiales.Ruminococcaceae.Ruminococcus.1	POMT1
159221	ENSG00000130714	rs2994047	0.786772532	0.7671367	0.11034634	0.082337986	-0.182585133	0.115431764	-0.506361615	0.316934084	0.672241881	0.388207639	0.312878301	0.179654873	0.523582137	0.287001479	0.998768023	0.918960091	Bacteria.Firmicutes.Clostridia.Clostridiales.Ruminococcaceae.Ruminococcaceae.NK4A214.group	POMT1
159222	ENSG00000130714	rs2994047	0.668449006	0.730835468	0.166041787	0.163831527	-0.364551072	0.166216085	-0.596743661	0.336670577	0.847391852	0.481122323	0.426087407	0.239116936	0.592028423	0.398109504	0.876488529	0.897931142	Bacteria.Firmicutes.Clostridia.Clostridiales.Ruminococcaceae.Anaerotruncus	POMT1
159223	ENSG00000130714	rs2994047	0.143873783	0.177400196	0.481491791	0.655296515	0.842627554	-0.464179133	0.336756626	-0.12553302	0.56969358	0.340465724	0.475703339	0.279925772	0.159578696	0.092724402	0.865982109	0.994989321	Bacteria.Actinobacteria.Coriobacteriia.Coriobacteriales	POMT1
159224	ENSG00000130714	rs2994047	0.286152665	0.201694707	0.746306884	0.607932726	0.759691063	-0.491472126	-0.140265177	0.11824278	0.706487662	0.381107952	0.431757675	0.229379138	0.205132583	0.076166252	0.738444562	0.938195992	Bacteria.Actinobacteria.Actinobacteria	POMT1
159225	ENSG00000130714	rs2994047	0.673116669	0.430881121	0.465874585	0.683521655	0.303729873	-0.333113934	-0.234244336	0.073805501	0.716744888	0.420307785	0.319368409	0.180247009	0.566797832	0.263520201	0.769249698	0.896476225	Bacteria.Firmicutes.Erysipelotrichia.Erysipelotrichales.Erysipelotrichaceae.Faecalitalea	POMT1
159226	ENSG00000130714	rs2994047	0.715558221	0.814650526	0.611437014	0.451829475	0.292872646	-0.108310786	-0.190471882	0.160957428	0.800264975	0.460172862	0.373142634	0.212665805	0.613337199	0.373708182	0.995466549	0.998920199	Bacteria.Firmicutes.Clostridia.Clostridiales.Lachnospiraceae..Eubacterium..ventriosum.group	POMT1
159227	ENSG00000130714	rs2994047	0.155232331	0.101166914	0.668971528	0.524578943	0.686791044	-0.450100732	-0.08597631	0.072818669	0.477687762	0.270746841	0.200186178	0.113831684	0.124414349	0.038895085	0.997528932	0.993985312	Bacteria.Bacteroidetes.Bacteroidia.Bacteroidales.Rikenellaceae.Alistipes	POMT1
159228	ENSG00000130714	rs2994047	0.480410977	0.345362544	0.438352422	0.552221364	0.401181367	-0.306190835	-0.271007017	0.11290474	0.565310038	0.322161137	0.347576925	0.18896343	0.274151467	0.085770455	0.93665316	0.919116147	Bacteria.Firmicutes.Clostridia.Clostridiales.Lachnospiraceae..Eubacterium..eligens.group	POMT1
159229	ENSG00000130714	rs2994047	0.135252474	0.038572287	0.814345772	0.410498805	0.766090094	-0.662425048	0.050169188	-0.103461447	0.506600627	0.313810039	0.212793982	0.124911638	0.361742488	0.087095075	0.998986731	0.998377846	Bacteria.Firmicutes.Clostridia.Clostridiales.Family.XI.Anaerococcus	POMT1
159230	ENSG00000130714	rs2994047	0.67382412	0.484001411	0.614580414	0.754983722	0.321763541	-0.295389806	-0.178350229	0.060357242	0.761051307	0.419676543	0.352508504	0.192603657	0.469301624	0.283734648	0.966546108	0.974076563	Bacteria.Firmicutes.Clostridia.Clostridiales.Ruminococcaceae.Ruminiclostridium.6	POMT1
159231	ENSG00000130714	rs2994047	0.119117941	0.063301243	0.653732887	0.39431599	0.701365564	-0.486267365	-0.109306974	0.117391291	0.444184218	0.257435161	0.242564579	0.13691234	0.096528632	0.026021009	0.903417728	0.854046506	Bacteria.Firmicutes.Clostridia.Clostridiales.Lachnospiraceaencultured	POMT1
159232	ENSG00000130714	rs2994047	0.669000436	0.734592891	0.234334858	0.242592333	-0.430469506	0.195057962	0.353747151	-0.197070739	1.002393085	0.572928012	0.294729242	0.167136867	0.736021658	0.538778328	0.758437265	0.890273479	Bacteria.Firmicutes.Clostridia.Clostridiales.Lachnospiraceae..Eubacterium..rectale.group	POMT1
159233	ENSG00000130714	rs2994047	0.215885014	0.165088363	0.727224841	0.736557488	0.595457489	-0.380428905	-0.075488417	0.042153313	0.476545847	0.271013678	0.215492987	0.124773747	0.116723968	0.040687481	0.998880039	0.983543462	Bacteria.Proteobacteria.Deltaproteobacteria.Desulfovibrionales.Desulfovibrionaceae.Bilophila	POMT1
159234	ENSG00000130714	rs2994047	0.184082443	0.157094711	0.963242441	0.825921564	0.617759798	-0.378393195	0.011758405	-0.032945682	0.460208403	0.264391058	0.254178961	0.149203338	0.108873611	0.043899794	0.99888113	0.999513539	Bacteria.Firmicutes.Clostridia.Clostridiales.Lachnospiraceae.Dorea	POMT1
159235	ENSG00000130714	rs2994047	0.180803606	0.145049725	0.425195574	0.436753771	0.615500039	-0.384506346	0.189003302	-0.107063215	0.455053956	0.260736662	0.235544437	0.136832314	0.113818526	0.04334447	0.999334555	0.984995763	Bacteria.Firmicutes.Erysipelotrichia.Erysipelotrichales.Erysipelotrichaceae.Erysipelotrichaceae.UCG.003	POMT1
159236	ENSG00000130714	rs2994047	0.34662695	0.25233357	0.797278666	0.695556367	0.787343562	-0.517789178	-0.122708989	0.101407058	0.830599204	0.448377286	0.475781713	0.258006742	0.314216095	0.109583077	0.956589101	0.978088518	Bacteria.Actinobacteria	POMT1
159237	ENSG00000130731	rs117667029	0.43158162	0.143836443	0.206938957	0.609015529	-0.104379499	0.374426542	0.093164509	-0.064716985	0.131902579	0.253122743	0.073096196	0.125925026	0.204885488	0.040329289	0.566274547	0.962515407	Bacteria.Actinobacteria.Actinobacteria.Bifidobacteriales.Bifidobacteriaceae.Bifidobacterium	METTL26
159238	ENSG00000130731	rs117667029	0.957720082	0.579665393	0.830712365	0.769580971	0.044127823	0.81257302	-0.029619993	-0.071655219	0.829211638	1.459818072	0.138000584	0.243616797	0.999415694	0.857143964	0.990344402	0.973710091	Bacteria.Firmicutes	METTL26
159239	ENSG00000130731	rs117667029	0.581372529	0.30322289	0.915554999	0.619408425	-0.158669009	0.701178818	0.009924986	-0.13582262	0.286346475	0.675741678	0.093243633	0.272166142	0.795945497	0.392457781	0.99967607	0.999141757	Bacteria.Firmicutes.Negativicutes.Selenomonadales	METTL26
159240	ENSG00000130731	rs117667029	0.88854113	0.443237275	0.843806166	0.727856082	-0.056518758	0.680244237	-0.0140423	-0.057707563	0.401717395	0.881858526	0.07099088	0.165133212	0.922839826	0.620089961	0.998947111	0.995399427	Bacteria.Bacteroidetes	METTL26
159241	ENSG00000130731	rs117667029	0.402634716	0.286174707	0.275358025	0.12227532	-0.110147198	0.2800572	0.055597306	-0.164774907	0.130761932	0.260455989	0.050546176	0.105261631	0.19433605	0.064386352	0.716419017	0.871231434	Bacteria.Fusobacteria.Fusobacteriia.Fusobacteriales	METTL26
159242	ENSG00000130731	rs117667029	0.053092126	0.086248844	0.092523857	0.585945117	-0.404785704	0.614189223	-0.167685901	0.117421857	0.205524201	0.352670985	0.098234518	0.214505331	0.136014505	0.074704141	0.732882777	0.996239777	Bacteria.Firmicutes.Clostridia.Clostridiales.Family.XIII.Family.XIII.AD3011.group	METTL26
159243	ENSG00000130731	rs117667029	0.225826315	0.489216994	0.338483546	0.790630774	-0.530289607	0.741679804	0.093318547	-0.078882981	0.433736871	1.066479969	0.096787071	0.295917624	0.63624989	0.647746313	0.877993233	0.99665811	Bacteria.Proteobacteria	METTL26
159244	ENSG00000130731	rs117667029	0.040163582	0.029601595	0.029396171	0.24582325	-0.319386248	0.581062899	0.178778871	-0.182859742	0.152571163	0.261313549	0.080294516	0.156161577	0.063150085	0.016877166	0.330694383	0.910444892	Bacteria.Firmicutes.Bacilli.Lactobacillales	METTL26
159245	ENSG00000130731	rs117667029	0.410307257	0.374300009	0.934855782	0.812059956	-0.140331313	0.326691739	0.005158253	0.033734876	0.169355884	0.36521895	0.062867673	0.141313799	0.362977348	0.158091646	0.972956229	0.931534808	Bacteria.Proteobacteria.Betaproteobacteria	METTL26
159246	ENSG00000130731	rs117667029	0.888527604	0.443054816	0.843820833	0.727608866	-0.056525749	0.680522477	-0.014041061	-0.057763375	0.401718013	0.881864716	0.070991369	0.165136552	0.921348023	0.619446217	0.998912436	0.995383189	Bacteria.Bacteroidetes.Bacteroidia.Bacteroidales	METTL26
159247	ENSG00000130731	rs117667029	0.906371174	0.332805117	0.163133748	0.334252525	-0.018042901	0.273317317	0.121380813	-0.126465391	0.152815909	0.2801414	0.086064665	0.130014407	0.357804268	0.109137031	0.998173674	0.991886968	Bacteria.Firmicutes.Bacilli.Bacillales	METTL26
159248	ENSG00000130731	rs117667029	0.209910241	0.402978282	0.437949269	0.847550954	-0.226412846	0.428798451	-0.059890576	0.036399144	0.178819933	0.509424663	0.076744078	0.188595718	0.316216937	0.217307172	0.99946547	0.972078348	Bacteria.Firmicutes.Erysipelotrichia.Erysipelotrichales.Erysipelotrichaceae..Clostridium..innocuum.group	METTL26
159249	ENSG00000130731	rs117667029	0.2760404	0.213601108	0.646299505	0.984588728	-0.1544407	0.387546986	0.025427872	-0.002919799	0.14061095	0.308595479	0.055155612	0.150585048	0.169062237	0.084552981	0.900905358	0.998488883	Bacteria.Bacteroidetes.Bacteroidia.Bacteroidales.Porphyromonadaceae	METTL26
159250	ENSG00000130731	rs117667029	0.121922717	0.065897421	0.063077191	0.512864082	-0.211679815	0.467809489	-0.101449811	0.069316136	0.135095475	0.250144226	0.05366183	0.10535303	0.089655846	0.025136046	0.4529308	0.970498077	Bacteria.Firmicutes.Negativicutes.Selenomonadales.Acidaminococcaceae	METTL26
159251	ENSG00000130731	rs117667029	0.052933108	0.002112562	0.024504662	0.001133247	-0.264683925	0.887013876	-0.19936668	0.589121865	0.134296973	0.277179809	0.086609711	0.173065399	0.073567007	0.002626807	0.699439699	0.240594235	Bacteria.Firmicutes.Clostridia.Clostridiales.Ruminococcaceae.Butyricicoccus	METTL26
159252	ENSG00000130731	rs117667029	0.486243193	0.361884862	0.869373204	0.740291002	-0.163437939	0.328583175	-0.013761542	-0.042790907	0.233405238	0.357876238	0.083354884	0.128553223	0.45308044	0.224504632	0.996423631	0.972476884	Bacteria.Bacteroidetes.Bacteroidia.Bacteroidales.Prevotellaceae.Prevotella.7	METTL26
159253	ENSG00000130731	rs117667029	0.071561034	0.064650416	0.034256236	0.449523922	-0.255391459	0.484613716	-0.120456718	0.076923927	0.139454797	0.257899745	0.055717918	0.101117722	0.076000263	0.027350369	0.390783219	0.941587602	Bacteria.Firmicutes.Negativicutes.Selenomonadales.Acidaminococcaceae.Phascolarctobacterium	METTL26
159254	ENSG00000130731	rs117667029	0.443855409	0.147234815	0.608686038	0.872681508	-0.107452633	0.439270948	-0.030302783	-0.019914325	0.13948987	0.299517358	0.058908232	0.123785842	0.234264291	0.051017524	0.997466038	0.996556542	Bacteria.Bacteroidetes.Bacteroidia.Bacteroidales.Rikenellaceae	METTL26
159255	ENSG00000130731	rs117667029	0.153220454	0.079379263	0.11321433	0.423479141	-0.195523004	0.454845512	-0.096960376	0.094396923	0.135320486	0.255270529	0.060402182	0.117204534	0.122373557	0.027493266	0.558580579	0.906418779	Bacteria.Firmicutes.Clostridia.Clostridiales.Lachnospiraceae.Lachnospira	METTL26
159256	ENSG00000130731	rs117667029	0.566696372	0.207100069	0.714552782	0.89513446	-0.094999145	0.346637934	0.028669249	0.017011745	0.164981148	0.272067278	0.078048997	0.128566041	0.264879211	0.045989134	0.999417824	0.997023453	Bacteria.Firmicutes.Clostridia.Clostridiales.Christensenellaceae.Christensenellaceae.R.7.group	METTL26
159257	ENSG00000130731	rs117667029	0.028749418	0.014705742	0.042931886	0.07501623	-0.433281736	0.807244211	-0.154980702	0.234389145	0.193789476	0.322199324	0.075079775	0.129573177	0.087698889	0.024310661	0.721223622	0.729155918	Bacteria.Firmicutes.Clostridia.Clostridiales.Ruminococcaceae.Ruminococcaceae.UCG.014	METTL26
159258	ENSG00000130731	rs117667029	0.047375592	0.032459383	0.028364662	0.191729741	-0.296888262	0.55707855	0.185580205	-0.189027661	0.146926361	0.254978845	0.082794466	0.143312145	0.056229051	0.014450384	0.420138937	0.955303348	Bacteria.Firmicutes.Bacilli.Lactobacillales.Streptococcaceae	METTL26
159259	ENSG00000130731	rs117667029	0.150998565	0.166579327	0.110586989	0.567174612	-0.19668486	0.424159	-0.105526905	0.081193241	0.135376978	0.303248452	0.065249462	0.14117944	0.118366048	0.056907648	0.764627712	0.994491973	Bacteria.Firmicutes.Clostridia.Clostridiales.Peptostreptococcaceae.Intestinibacter	METTL26
159260	ENSG00000130731	rs117667029	0.916060289	0.359524747	0.170779745	0.712848503	0.017865544	0.296867174	-0.105673361	0.060291997	0.168858128	0.321737664	0.076309937	0.163118587	0.441267086	0.127677585	0.993501001	0.95230642	Bacteria.Firmicutes.Erysipelotrichia.Erysipelotrichales	METTL26
159261	ENSG00000130731	rs117667029	0.565299415	0.206444389	0.709958037	0.901481525	-0.094878221	0.34651701	0.029611701	0.016069293	0.164178099	0.27157508	0.07927726	0.129312568	0.262311003	0.046779298	0.999989953	0.996970783	Bacteria.Firmicutes.Clostridia.Clostridiales.Christensenellaceae	METTL26
159262	ENSG00000130731	rs117667029	0.230703278	0.115479178	0.028594428	0.02702782	-0.152177153	0.385672561	0.120172396	-0.256638439	0.125795811	0.24179358	0.053694105	0.113480603	0.117943616	0.030753122	0.559861177	0.658321439	Bacteria.Proteobacteria.Gammaproteobacteria.Pasteurellales.Pasteurellaceae	METTL26
159263	ENSG00000130731	rs117667029	0.85865486	0.423104192	0.154505722	0.434618522	-0.026613576	0.263611578	0.079872917	-0.092027442	0.148858681	0.327037935	0.055455223	0.11706742	0.409689075	0.157032913	0.917005931	0.997412515	Bacteria.Proteobacteria.Gammaproteobacteria.Enterobacteriales.Enterobacteriaceae.Citrobacter	METTL26
159264	ENSG00000130731	rs117667029	0.485340353	0.350866404	0.849318931	0.633033633	-0.170586059	0.7555685	0.010928339	-0.081281667	0.243107876	0.804167855	0.057296012	0.16944622	0.710076299	0.379441024	0.999785669	0.999420701	Bacteria.Firmicutes.Clostridia.Clostridiales.Ruminococcaceae.Faecalibacterium	METTL26
159265	ENSG00000130731	rs117667029	0.282892318	0.334748902	0.487247877	0.516302361	-0.143106271	0.313610535	-0.044801259	0.126640291	0.132178391	0.322745064	0.064128791	0.194064973	0.134336114	0.088930238	0.976501163	0.932376527	Bacteria.Firmicutes.Clostridia.Clostridiales.Lachnospiraceae.Coprococcus.1	METTL26
159266	ENSG00000130731	rs117667029	0.053248683	0.052420458	0.076207389	0.338059529	-0.342271453	0.606340631	0.169189481	-0.173148103	0.173901148	0.306963748	0.093920999	0.179425115	0.111642286	0.038508028	0.925664213	0.972299477	Bacteria.Actinobacteria	METTL26
159267	ENSG00000130731	rs117667029	0.484783218	0.327183596	0.817185156	0.683808942	-0.111206904	0.31319352	-0.014659389	0.060565304	0.158281791	0.317276587	0.063162134	0.148054205	0.296796568	0.11309573	0.99786128	0.999462671	Bacteria.Firmicutes.Clostridia.Clostridiales.Lachnospiraceae.Anaerostipes	METTL26
159268	ENSG00000130731	rs117667029	0.568623259	0.737952584	0.194316007	0.789084693	0.140232481	0.244902159	-0.089079472	0.053391085	0.244753768	0.7289213	0.067934623	0.198784496	0.701490449	0.539185151	0.747682959	0.912815886	Bacteria.Firmicutes.Clostridia.Clostridiales.Lachnospiraceae..Eubacterium..rectale.group	METTL26
159269	ENSG00000130731	rs117667029	0.279934276	0.068271366	0.631132865	0.280735385	-0.181403471	0.528084179	0.023951809	-0.175787823	0.16651511	0.284901735	0.049653524	0.161631747	0.240627923	0.043494477	0.998302481	0.99762474	Bacteria.Proteobacteria.Gammaproteobacteria.Enterobacteriales.Enterobacteriaceae.Escherichia.Shigella	METTL26
159270	ENSG00000130731	rs117667029	0.23012821	0.065169417	0.498816477	0.296526452	-0.202187505	0.541762013	-0.056085914	0.133669172	0.166928078	0.288886057	0.082466504	0.127032887	0.210421072	0.042093264	0.85659548	0.977262072	Bacteria.Firmicutes.Clostridia.Clostridiales.Ruminococcaceae..Eubacterium..coprostanoligenes.group	METTL26
159271	ENSG00000130731	rs117667029	0.412362077	0.084723508	0.93370468	0.415522543	-0.12519015	0.565877947	-0.004749688	-0.104664448	0.151751697	0.32331368	0.05688073	0.127737202	0.245024114	0.047122537	0.999507593	0.935584968	Bacteria.Firmicutes.Clostridia.Clostridiales.Lachnospiraceae.Lachnoclostridium	METTL26
159272	ENSG00000130731	rs117667029	0.856631523	0.790255614	0.342623548	0.205842928	-0.030420612	0.09255331	-0.074846928	0.196729425	0.167725051	0.346563628	0.078301996	0.153975567	0.484163136	0.315156259	0.998793879	0.998019463	Bacteria.Firmicutes.Clostridia.Clostridiales.Lachnospiraceae.Blautia	METTL26
159273	ENSG00000130731	rs117667029	0.337833558	0.1290643	0.953400816	0.99973922	-0.134180258	0.395164558	-0.00330701	-3.04E-05	0.138979116	0.257094646	0.056376674	0.09255657	0.151342542	0.045713819	0.99994518	0.999865593	Bacteria.Bacteroidetes.Bacteroidia.Bacteroidales.Prevotellaceae	METTL26
159274	ENSG00000130731	rs117667029	0.274908934	0.151208453	0.517265719	0.670677228	-0.257729204	0.513914462	-0.055594531	0.053110786	0.234092875	0.353908721	0.085390291	0.12434432	0.374100819	0.141526992	0.984987993	0.976077791	Bacteria.Proteobacteria.Deltaproteobacteria.Desulfovibrionales.Desulfovibrionaceae.Desulfovibrio	METTL26
159275	ENSG00000130731	rs117667029	0.587873826	0.203839738	0.798855021	0.81554249	-0.099302735	0.439078835	0.01718973	0.032332065	0.182345449	0.342121383	0.067184234	0.138043912	0.443090604	0.124610425	0.999814869	0.943934285	Bacteria.Actinobacteria.Actinobacteria.Corynebacteriales.Corynebacteriaceae	METTL26
159276	ENSG00000130731	rs117667029	0.98893852	0.379240429	0.364231205	0.59448576	0.002740593	0.258091577	0.07875498	-0.075336101	0.196930147	0.291549441	0.086199051	0.140829653	0.507285183	0.141798686	0.901579498	0.971417375	Bacteria.Firmicutes.Clostridia.Clostridiales.Ruminococcaceae.Ruminococcaceae.UCG.003	METTL26
159277	ENSG00000130731	rs117667029	0.619242815	0.488867498	0.563680168	0.822641648	-0.079496195	0.332758464	0.031331165	-0.033882692	0.159221852	0.478095623	0.053990181	0.150561397	0.400162422	0.226740294	0.999614985	0.99936283	Bacteria.Firmicutes.Clostridia.Clostridiales.Lachnospiraceae.Tyzzerella.4	METTL26
159278	ENSG00000130731	rs117667029	0.312677755	0.128409962	0.570497974	0.984456913	-0.13371127	0.388917193	0.028993871	0.001921402	0.131424332	0.252589758	0.050851225	0.098253496	0.13420163	0.036567773	0.95477287	0.987475618	Bacteria.Firmicutes.Negativicutes.Selenomonadales.Veillonellaceae.Dialister	METTL26
159279	ENSG00000130731	rs117667029	0.667183649	0.502579455	0.213459149	0.739100357	0.096485226	0.275035208	0.106230078	-0.051954794	0.22336984	0.407982001	0.084562234	0.155343877	0.609047571	0.299394508	0.996483139	0.885154993	Bacteria.Bacteroidetes.Bacteroidia.Bacteroidales.Porphyromonadaceae.Butyricimonas	METTL26
159280	ENSG00000130731	rs117667029	0.99567053	0.534803937	0.695074446	0.849748386	-0.001931704	0.581332967	-0.02963681	-0.035354896	0.354648939	0.931681507	0.075278392	0.18589798	0.934465383	0.672176623	0.956359196	0.942918039	Bacteria.Firmicutes.Clostridia.Clostridiales.Ruminococcaceae	METTL26
159281	ENSG00000130731	rs117667029	0.629932993	0.785145284	0.167817012	0.200493919	0.102790218	0.093264362	0.135145813	-0.171420097	0.212342287	0.340713909	0.096907439	0.132568037	0.376720442	0.352727829	0.998201428	0.99782309	Bacteria.Firmicutes.Bacilli.Bacillales.Staphylococcaceae.Staphylococcus	METTL26
159282	ENSG00000130731	rs117667029	0.210217547	0.182934422	0.143142594	0.788553281	-0.166445271	0.368123884	-0.099964041	0.037042025	0.131547492	0.273511565	0.06745953	0.137558842	0.135859336	0.043651362	0.553577385	0.896631776	Bacteria.Firmicutes.Clostridia.Clostridiales.Peptostreptococcaceae	METTL26
159283	ENSG00000130731	rs117667029	0.466619165	0.182286835	0.090095987	0.777098415	-0.095530428	0.338276163	-0.144541476	0.058044618	0.130464651	0.250958273	0.084029686	0.204193007	0.154016074	0.043945819	0.843646702	0.962141134	Bacteria.Firmicutes.Clostridia.Clostridiales.Ruminococcaceae.Ruminiclostridium.5	METTL26
159284	ENSG00000130731	rs117667029	0.49812558	0.574438834	0.948928939	0.59681203	-0.12356449	0.22345988	0.00482054	-0.079635378	0.181391286	0.39597002	0.074974271	0.149813089	0.460189981	0.27189675	0.997152221	0.990360691	Bacteria.Firmicutes.Clostridia.Clostridiales.Family.XI	METTL26
159285	ENSG00000130731	rs117667029	0.660741356	0.502505264	0.133942613	0.450878807	0.084921822	0.195277694	0.102771868	-0.072084273	0.19261931	0.289620756	0.067729147	0.09504097	0.346949742	0.185068405	0.998735039	0.999709092	Bacteria.Bacteroidetes.Bacteroidia.Bacteroidales.Prevotellaceae.Prevotella.9	METTL26
159286	ENSG00000130731	rs117667029	0.148614467	0.010536091	0.303334668	0.038368049	-0.253604612	1.079526782	-0.091108976	0.385725588	0.173519681	0.410030362	0.087824219	0.182530732	0.234792439	0.018072826	0.999274386	0.998480911	Bacteria.Firmicutes.Clostridia.Clostridiales.Ruminococcaceae.Ruminococcaceae.UCG.013	METTL26
159287	ENSG00000130731	rs117667029	0.959729782	0.342123361	0.174138619	0.725288551	0.008366975	0.305421808	-0.101969269	0.057150808	0.165078616	0.319187412	0.074221912	0.161946518	0.420882919	0.102352188	0.999513786	0.973956069	Bacteria.Firmicutes.Erysipelotrichia.Erysipelotrichales.Erysipelotrichaceae	METTL26
159288	ENSG00000130731	rs117667029	0.860666779	0.672734197	0.642390437	0.603975451	-0.041251005	0.194847609	0.039106793	-0.082243465	0.234098402	0.45923219	0.083829355	0.157797897	0.705751086	0.413830742	0.998986731	0.998377846	Bacteria.Firmicutes.Clostridia.Clostridiales.Family.XI.Anaerococcus	METTL26
159289	ENSG00000130731	rs117667029	0.21367664	0.083950175	0.127803992	0.246607204	-0.164488019	0.495037874	-0.113558985	0.190298862	0.131000197	0.28211963	0.073633934	0.162787289	0.134239429	0.023286015	0.718186492	0.981809111	Bacteria.Firmicutes.Clostridia.Clostridiales.Ruminococcaceaencultured	METTL26
159290	ENSG00000130731	rs117667029	0.305692056	0.515153095	0.49865013	0.525048995	-0.135548316	0.260040514	-0.049519231	0.143447825	0.131305033	0.397396112	0.072782811	0.224495891	0.14920391	0.113101007	0.997048205	0.999513539	Bacteria.Firmicutes.Clostridia.Clostridiales.Lachnospiraceae.Dorea	METTL26
159291	ENSG00000130731	rs117667029	0.012893077	0.011703971	0.011524123	0.063015276	-0.444477227	0.732467239	0.227953505	-0.262682021	0.173885211	0.282471352	0.087710044	0.138912026	0.041116865	0.013632352	0.411896722	0.982679299	Bacteria.Firmicutes.Bacilli	METTL26
159292	ENSG00000130731	rs117667029	0.357687089	0.056204719	0.217417796	0.045325076	-0.118716893	0.496615045	0.072773191	-0.259139104	0.128168403	0.255507803	0.058437396	0.127010335	0.160438162	0.017619984	0.998880039	0.908267197	Bacteria.Proteobacteria.Deltaproteobacteria.Desulfovibrionales.Desulfovibrionaceae.Bilophila	METTL26
159293	ENSG00000130731	rs117667029	0.255979961	0.121527348	0.578947596	0.484514255	-0.17696269	0.554395838	-0.038848508	0.104293904	0.154433007	0.353437256	0.069660558	0.148350736	0.217554307	0.057160445	0.877006062	0.924960833	Bacteria.Firmicutes.Clostridia.Clostridiales.Ruminococcaceae.Ruminococcus.2	METTL26
159294	ENSG00000130731	rs117667029	0.066727367	0.025815956	0.122911189	0.151746169	-0.401717026	0.894600915	0.088867407	-0.217029608	0.215478558	0.392286919	0.056868701	0.149657751	0.171694369	0.041664909	0.714601225	0.995251343	Bacteria.Proteobacteria.Gammaproteobacteria	METTL26
159295	ENSG00000130731	rs117667029	0.027102325	0.212741786	0.036453676	0.369440513	-0.419286184	0.662381772	-0.162613644	0.15656107	0.185493896	0.52643948	0.076155549	0.173244258	0.108123729	0.167134617	0.475291776	0.838855719	Bacteria.Firmicutes.Erysipelotrichia.Erysipelotrichales.Erysipelotrichaceae.Faecalitalea	METTL26
159296	ENSG00000130731	rs117667029	0.92633849	0.471461205	0.135232599	0.103806926	-0.013957632	0.196389783	-0.113387976	0.222284744	0.150395107	0.271156433	0.074977405	0.134762722	0.381519516	0.145489295	0.997851323	0.935348541	Bacteria.Firmicutes.Clostridia.Clostridiales.Lachnospiraceae.Fusicatenibacter	METTL26
159297	ENSG00000130731	rs117667029	0.464066552	0.043469093	0.734510772	0.234410885	-0.108080334	0.679011113	0.018955006	0.149650301	0.146758549	0.329817632	0.055657099	0.124703662	0.278182063	0.030365506	0.998115183	0.976854668	Bacteria.Firmicutes.Clostridia.Clostridiales.Clostridiaceae.1	METTL26
159298	ENSG00000130731	rs117667029	0.185975016	0.077153865	0.378317734	0.476238186	-0.219265777	0.506888985	-0.065543669	0.110037362	0.164059613	0.282312636	0.073896455	0.153585915	0.174864797	0.041053986	0.911591624	0.882525994	Bacteria.Firmicutes.Clostridia.Clostridiales.Ruminococcaceae.Ruminococcaceae.UCG.005	METTL26
159299	ENSG00000130731	rs117667029	0.053411161	0.115493984	0.081496183	0.969522515	-0.3484377	0.482793916	-0.174555927	0.007513388	0.177158268	0.302695399	0.098668999	0.195904183	0.101351102	0.067685076	0.652108378	0.994506574	Bacteria.Firmicutes.Clostridia.Clostridiales.Family.XIII	METTL26
159300	ENSG00000130731	rs117667029	0.862947272	0.517386496	0.825388395	0.846830241	-0.060283093	0.538053496	-0.01405906	-0.031956534	0.347857156	0.826661088	0.063472557	0.164788112	0.860589388	0.631348605	0.99911693	0.996721041	Bacteria.Bacteroidetes.Bacteroidia.Bacteroidales.Bacteroidaceae.Bacteroides	METTL26
159301	ENSG00000130731	rs117667029	0.177246118	0.03999384	0.363002984	0.168670972	-0.228277232	0.661346971	-0.064736392	0.179766816	0.167376234	0.315648255	0.070673101	0.129166043	0.207340587	0.032498533	0.974916192	0.944015052	Bacteria.Firmicutes.Clostridia.Clostridiales.Ruminococcaceae.Ruminococcus.1	METTL26
159302	ENSG00000130731	rs117667029	0.355678721	0.289044463	0.097425136	0.967187461	-0.11958137	0.286512401	-0.084539181	0.004272878	0.128560182	0.268064249	0.050281075	0.103478575	0.165772441	0.084206736	0.925083941	0.998441752	Bacteria.Proteobacteria.Betaproteobacteria.Burkholderiales.Alcaligenaceae.Parasutterella	METTL26
159303	ENSG00000130731	rs117667029	0.830692971	0.864024305	0.488291968	0.302092113	-0.039828968	0.069533163	0.051406994	-0.154516974	0.185542964	0.404444134	0.073761688	0.148560769	0.629529118	0.371314991	0.999028109	0.997798285	Bacteria.Actinobacteria.Actinobacteria.Micrococcales.Micrococcaceae	METTL26
159304	ENSG00000130731	rs117667029	0.708034809	0.220490733	0.464819647	0.896063741	-0.061083862	0.4261894	0.073803729	0.031206026	0.162405706	0.344549971	0.100385336	0.237960219	0.408941609	0.11031379	0.923029739	0.989731238	Bacteria.Actinobacteria.Coriobacteriia.Coriobacteriales.Coriobacteriaceae	METTL26
159305	ENSG00000130731	rs117667029	0.89967778	0.758290423	0.189049065	0.588120627	0.022039195	0.18627398	0.086016484	-0.103374048	0.174147873	0.602816964	0.064815463	0.189947268	0.553698882	0.35897071	0.999586829	0.996426659	Bacteria.Firmicutes.Negativicutes.Selenomonadales.Veillonellaceae.Megasphaera	METTL26
159306	ENSG00000130731	rs117667029	0.18259417	0.050756638	0.185538569	0.882043613	-0.180780516	0.523018039	-0.083259254	-0.017291445	0.134211914	0.262847028	0.062233853	0.116085287	0.103971186	0.016148901	0.996546716	0.99835739	Bacteria.Firmicutes.Clostridia.Clostridiales.Ruminococcaceae.Ruminococcaceae.UCG.002	METTL26
159307	ENSG00000130731	rs117667029	0.308788169	0.042029685	0.477517207	0.100883496	-0.132460785	0.567274795	0.043519937	-0.210034103	0.129144656	0.273579398	0.060920687	0.126233643	0.140610264	0.015574052	0.972085394	0.950708623	Bacteria.Proteobacteria.Deltaproteobacteria.Desulfovibrionales.Desulfovibrionaceae	METTL26
159308	ENSG00000130731	rs117667029	0.371130979	0.152790274	0.728934211	0.427396735	-0.188231615	0.757350405	-0.032878671	0.183287772	0.209031257	0.523601116	0.094474048	0.229516318	0.469239679	0.13485578	0.998929462	0.998920199	Bacteria.Firmicutes.Clostridia.Clostridiales.Lachnospiraceae..Eubacterium..ventriosum.group	METTL26
159309	ENSG00000130731	rs117667029	0.906155235	0.368982618	0.052186914	0.74291929	-0.016586736	0.233046018	0.100044302	-0.032608494	0.140158006	0.257631414	0.050596412	0.099002725	0.353492711	0.091386238	0.481985156	0.878197235	Bacteria.Proteobacteria.Betaproteobacteria.Burkholderiales.Alcaligenaceae.Sutterella	METTL26
159310	ENSG00000130731	rs117667029	0.494296202	0.149857094	0.520909924	0.872272019	-0.097276739	0.433213921	0.040026502	0.022209066	0.141532753	0.297332244	0.062018798	0.137603288	0.240101414	0.053725141	0.999550314	0.996901429	Bacteria.Proteobacteria.Gammaproteobacteria.Pseudomonadales	METTL26
159311	ENSG00000130731	rs117667029	0.242915694	0.213321259	0.445405097	0.971172136	-0.160943453	0.371186487	-0.03875158	0.004166794	0.1365918	0.295385206	0.050477697	0.114865064	0.136246568	0.063088953	0.99894297	0.998882343	Bacteria.Verrucomicrobia.Verrucomicrobiae.Verrucomicrobiales.Verrucomicrobiaceae.Akkermansia	METTL26
159312	ENSG00000130731	rs117667029	0.397006103	0.227223913	0.043660074	0.558311444	-0.109107372	0.318601972	-0.156556686	0.086357119	0.127981482	0.261386568	0.076115971	0.146780718	0.189341432	0.049951074	0.954222673	0.984573315	Bacteria.Firmicutes.Clostridia.Clostridiales.Ruminococcaceae.Flavonifractor	METTL26
159313	ENSG00000130731	rs117667029	0.293446518	0.043219136	0.359063849	0.097228432	-0.13682627	0.569080501	0.056841588	-0.214338031	0.129199583	0.276080671	0.061544135	0.127404599	0.15330384	0.016166478	0.895322073	0.93873292	Bacteria.Proteobacteria.Deltaproteobacteria	METTL26
159314	ENSG00000130731	rs117667029	0.103835329	0.052121867	0.191429915	0.323210735	-0.303454116	0.610376978	0.08558842	-0.125121812	0.183988024	0.308604233	0.064844873	0.125708793	0.151353907	0.048873412	0.800837411	0.831430332	Bacteria.Firmicutes.Negativicutes.Selenomonadales.Veillonellaceae	METTL26
159315	ENSG00000130731	rs117667029	0.608723517	0.708211298	0.044590805	0.007646521	0.083741434	-0.11177476	-0.125418169	0.351457485	0.162809367	0.29736788	0.061253745	0.127724347	0.359096209	0.218417589	0.834551776	0.969189617	Bacteria.Firmicutes.Clostridia.Clostridiales.Ruminococcaceae.Subdoligranulum	METTL26
159316	ENSG00000130731	rs117667029	0.25253089	0.030267925	0.491509084	0.115907845	-0.256845252	0.944220837	-0.053236043	0.235950674	0.22250749	0.426422131	0.07695643	0.148104458	0.302954111	0.068146669	0.661410642	0.656022882	Bacteria.Firmicutes.Erysipelotrichia.Erysipelotrichales.Erysipelotrichaceae.Holdemanella	METTL26
159317	ENSG00000130731	rs117667029	0.977720785	0.385285118	0.36886006	0.876368197	-0.005363802	0.334386854	0.083742135	-0.03271081	0.191341937	0.382591785	0.092552746	0.20944356	0.549626736	0.194856375	0.998330087	0.999834196	Bacteria.Actinobacteria.Coriobacteriia.Coriobacteriales.Coriobacteriaceae.Collinsella	METTL26
159318	ENSG00000130731	rs117667029	0.231409579	0.136050802	0.347138205	0.373641269	-0.162772307	0.392173142	0.059404174	-0.123483002	0.134760333	0.259875544	0.062734691	0.137854179	0.128236588	0.044506339	0.588014557	0.917044979	Bacteria.Firmicutes.Negativicutes.Selenomonadales.Veillonellaceae.Veillonella	METTL26
159319	ENSG00000130731	rs117667029	0.949618206	0.827029482	0.019295058	0.002813465	-0.008420886	-0.06238583	-0.133949042	0.338736307	0.132765041	0.284370648	0.055846223	0.109139016	0.427008466	0.216736831	0.694035916	0.346827897	Bacteria.Firmicutes.Clostridia.Clostridiales.Lachnospiraceae.Roseburia	METTL26
159320	ENSG00000130731	rs117667029	0.630196266	0.837420122	0.429089235	0.886377316	0.227119854	0.23431353	-0.072382739	0.031994775	0.469542078	1.137409449	0.090973362	0.223048566	0.885718899	0.723823917	0.876277026	0.875186373	Bacteria.Firmicutes.Clostridia.Clostridiales.Lachnospiraceae	METTL26
159321	ENSG00000130731	rs117667029	0.40427536	0.286827175	0.27755732	0.122889964	-0.10981963	0.279729633	0.055313336	-0.164490936	0.130831173	0.260506886	0.050520905	0.105256205	0.1943653	0.066531773	0.70461316	0.878036241	Bacteria.Fusobacteria.Fusobacteriia.Fusobacteriales.Fusobacteriaceae.Fusobacterium	METTL26
159322	ENSG00000130731	rs117667029	0.750874612	0.447167455	0.675440046	0.663815435	-0.065406357	0.276765696	0.033933945	-0.061367008	0.205155449	0.361920453	0.080686844	0.140551662	0.528507758	0.234687636	0.999469974	0.993813828	Bacteria.Bacteroidetes.Bacteroidia.Bacteroidales.Porphyromonadaceae.Barnesiella	METTL26
159323	ENSG00000130731	rs117667029	0.240413703	0.132778583	0.028444231	0.014744459	-0.148128857	0.366952738	0.119465437	-0.271683676	0.125042706	0.241094256	0.053325903	0.108482628	0.117842652	0.035413849	0.567727722	0.69167891	Bacteria.Proteobacteria.Gammaproteobacteria.Pasteurellales.Pasteurellaceae.Haemophilus	METTL26
159324	ENSG00000130731	rs117667029	0.346295893	0.238636592	0.804607954	0.968194808	-0.156075941	0.39896245	0.01532092	-0.005181867	0.164536796	0.335498748	0.061682206	0.129468959	0.277139409	0.122689674	0.974210375	0.958813975	Bacteria.Proteobacteria.Betaproteobacteria.Burkholderiales	METTL26
159325	ENSG00000130731	rs117667029	0.509906975	0.088415263	0.952247082	0.354718714	-0.123593815	0.577434988	0.005329705	0.169786529	0.186534232	0.333896388	0.088661042	0.182168781	0.37295171	0.057837403	0.999550585	0.940419146	Bacteria.Firmicutes.Clostridia.Clostridiales.Lachnospiraceae.Lachnospiraceae.ND3007.group	METTL26
159326	ENSG00000130731	rs117667029	0.24091119	0.166001576	0.519499155	0.742889191	-0.172669408	0.441671167	-0.040247215	0.046291565	0.145914446	0.315332031	0.062149618	0.14052886	0.16297983	0.065847396	0.998970432	0.998994847	Bacteria.Firmicutes.Erysipelotrichia.Erysipelotrichales.Erysipelotrichaceae.Erysipelatoclostridium	METTL26
159327	ENSG00000130731	rs117667029	0.441064909	0.699854881	0.771579614	0.782972117	-0.193401448	0.240272031	0.023510266	0.06292221	0.249526877	0.62053934	0.080651424	0.227506512	0.621092749	0.473246853	0.996108676	0.998901623	Bacteria.Firmicutes.Clostridia.Clostridiales.Lachnospiraceae..Ruminococcus..gnavus.group	METTL26
159328	ENSG00000130731	rs117667029	0.161041598	0.159286631	0.321711708	0.851168961	-0.270006811	0.46097936	-0.080844717	0.026844505	0.190481447	0.323823379	0.080970872	0.142513665	0.229112708	0.110714438	0.850968726	0.944364941	Bacteria.Firmicutes.Clostridia.Clostridiales.Lachnospiraceae..Eubacterium..xylanophilum.group	METTL26
159329	ENSG00000130731	rs117667029	0.350321577	0.488778509	0.858339143	0.550423872	-0.126511438	0.245555648	-0.012242428	0.099824722	0.134495648	0.352733201	0.068321741	0.16631724	0.181062732	0.124946779	0.922061391	0.882286031	Bacteria.Firmicutes.Clostridia.Clostridiales.Lachnospiraceaencultured	METTL26
159330	ENSG00000130731	rs117667029	0.260651215	0.941344263	0.023783152	0.09167304	0.227229067	0.021751047	0.173836042	-0.189661126	0.200274209	0.294485582	0.075119677	0.110811605	0.251542457	0.320770356	0.696389402	0.926870238	Bacteria.Firmicutes.Clostridia.Clostridiales.Lachnospiraceae.Lachnospiraceae.UCG.010	METTL26
159331	ENSG00000130731	rs117667029	0.604209114	0.053777579	0.482993955	0.309509229	-0.078024979	0.648971485	0.040398697	0.128195603	0.149800968	0.330481025	0.057264099	0.125174146	0.336082266	0.033533226	0.99830237	0.997282036	Bacteria.Firmicutes.Clostridia.Clostridiales.Clostridiaceae.1.Clostridium.sensu.stricto.1	METTL26
159332	ENSG00000130731	rs117667029	0.089850012	0.059286581	0.072498393	0.337635043	-0.246533548	0.507306541	0.137444418	-0.137999417	0.143211047	0.264334687	0.075304371	0.14287573	0.098962566	0.030652676	0.46582318	0.892844497	Bacteria.Actinobacteria.Actinobacteria	METTL26
159333	ENSG00000130731	rs117667029	0.773242763	0.291070562	0.125721136	0.932196722	0.050458177	0.40929693	0.12009369	-0.013943633	0.174402151	0.384568609	0.077437585	0.163261817	0.435822759	0.163874405	0.988161388	0.958055178	Bacteria.Firmicutes.Bacilli.Lactobacillales.Carnobacteriaceae	METTL26
159334	ENSG00000130731	rs117667029	0.273580001	0.307069573	0.493104358	0.937149538	-0.284646011	0.412281402	-0.081449739	-0.015754753	0.257819605	0.400523243	0.118177656	0.199038926	0.400538571	0.235820638	0.937143846	0.999148231	Bacteria.Firmicutes.Clostridia.Clostridiales.Ruminococcaceae.Anaerotruncus	METTL26
159335	ENSG00000130731	rs117667029	0.345303161	0.347741142	0.657236183	0.301657007	-0.125069306	0.266237711	-0.024860567	0.147985843	0.131576362	0.281518629	0.055772358	0.142152354	0.151601841	0.098657889	0.996033175	0.941706147	Bacteria.Firmicutes.Clostridia.Clostridiales.Lachnospiraceae.Lachnospiraceae.NK4A136.group	METTL26
159336	ENSG00000130731	rs117667029	0.206360087	0.033922206	0.43993612	0.139816177	-0.21943191	0.667699147	0.037927217	-0.228004268	0.171942594	0.308252444	0.048812516	0.152564261	0.240092225	0.029535007	0.952089639	0.965530807	Bacteria.Proteobacteria.Gammaproteobacteria.Enterobacteriales.Enterobacteriaceae	METTL26
159337	ENSG00000130731	rs117667029	0.277487211	0.172637724	0.623720189	0.949896032	-0.180900693	0.404580585	-0.036597849	-0.010076591	0.16520286	0.293447521	0.074250263	0.159751264	0.251749226	0.072916654	0.802752576	0.996716587	Bacteria.Bacteroidetes.Bacteroidia.Bacteroidales.Porphyromonadaceae.Odoribacter	METTL26
159338	ENSG00000130731	rs117667029	0.449399353	0.070039069	0.917127382	0.296379862	-0.146362252	0.666237401	-0.009027026	0.169320619	0.192342412	0.361786119	0.086422663	0.160865108	0.40424459	0.060297383	0.998768023	0.953515108	Bacteria.Firmicutes.Clostridia.Clostridiales.Ruminococcaceae.Ruminococcaceae.NK4A214.group	METTL26
159339	ENSG00000130731	rs117667029	0.353202803	0.194512549	0.929206923	0.419046889	-0.128053013	0.341214356	-0.005930037	0.113534758	0.136956825	0.260336241	0.066493262	0.1396207	0.19044438	0.04870095	0.920797632	0.973175096	Bacteria.Firmicutes.Clostridia.Clostridiales.Lachnospiraceae..Eubacterium..hallii.group	METTL26
159340	ENSG00000130731	rs117667029	0.419876824	0.235401641	0.874998165	0.952893728	-0.12071875	0.383479999	-0.00863069	0.007255285	0.148721813	0.320238476	0.054650595	0.122352399	0.268045961	0.111154387	0.949153628	0.967185209	Bacteria.Proteobacteria.Betaproteobacteria.Burkholderiales.Alcaligenaceae	METTL26
159341	ENSG00000130731	rs117667029	0.09801894	0.140446752	0.184146192	0.607708159	-0.335923978	0.527050976	-0.114152203	0.07388841	0.200157881	0.353235821	0.085051733	0.143246279	0.184922373	0.12635537	0.943681719	0.948324914	Bacteria.Firmicutes.Clostridia.Clostridiales.Ruminococcaceae.Ruminiclostridium.6	METTL26
159342	ENSG00000130731	rs117667029	0.64196675	0.116643339	0.445369479	0.654669501	-0.071130977	0.509228387	0.047970723	0.05584836	0.15228211	0.320295683	0.062481614	0.124293979	0.310327981	0.057121867	0.999305535	0.994727898	Bacteria.Proteobacteria.Gammaproteobacteria.Pseudomonadales.Pseudomonadaceae.Pseudomonas	METTL26
159343	ENSG00000130731	rs117667029	0.281452708	0.113872816	0.585398729	0.909463305	-0.145404797	0.412756682	-0.034786008	0.015826222	0.133896714	0.257608311	0.063454049	0.138640813	0.148827179	0.035936657	0.999334555	0.999343081	Bacteria.Firmicutes.Erysipelotrichia.Erysipelotrichales.Erysipelotrichaceae.Erysipelotrichaceae.UCG.003	METTL26
159344	ENSG00000130731	rs117667029	0.058368151	0.037902945	0.03247049	0.206711747	-0.276541853	0.536732142	0.178833244	-0.182280699	0.143557001	0.253356919	0.081858687	0.142943688	0.065529904	0.017310746	0.370628921	0.921307549	Bacteria.Firmicutes.Bacilli.Lactobacillales.Streptococcaceae.Streptococcus	METTL26
159345	ENSG00000130731	rs117667029	0.800498756	0.92757724	0.424738081	0.190496312	-0.043225674	0.033872723	0.054589406	-0.192542957	0.170366006	0.371243422	0.067964271	0.145566861	0.470104449	0.273294938	0.973651245	0.997803387	Bacteria.Actinobacteria.Actinobacteria.Micrococcales	METTL26
159346	ENSG00000130731	rs117667029	0.246156941	0.214934924	0.455571428	0.977295996	-0.159532949	0.369775983	-0.037866316	0.00328153	0.136337867	0.29531321	0.050449214	0.114870641	0.13548867	0.064641027	0.998409995	0.996467843	Bacteria.Verrucomicrobia	METTL26
159347	ENSG00000130731	rs117667029	0.144217996	0.08715124	0.23887439	0.495050912	-0.225120911	0.489047247	-0.090103574	0.093983394	0.152335253	0.281637235	0.075809416	0.136981303	0.135190375	0.031140968	0.899175418	0.918095151	Bacteria.Firmicutes.Clostridia.Clostridiales.Lachnospiraceae..Eubacterium..eligens.group	METTL26
159348	ENSG00000130731	rs117667029	0.300385164	0.132461528	0.609408111	0.70691196	-0.137413097	0.385072143	0.026649743	0.048061455	0.131646701	0.252788402	0.051911563	0.127268909	0.139326555	0.035823727	0.94253553	0.990835033	Bacteria.Bacteroidetes.Bacteroidia.Bacteroidales.Porphyromonadaceae.Parabacteroides	METTL26
159349	ENSG00000130731	rs117667029	0.812056832	0.623833028	0.664824225	0.578864514	-0.053229245	0.206499788	0.035148424	-0.081125181	0.222971012	0.419086363	0.080760525	0.145436367	0.647733054	0.392120361	0.999437234	0.98407787	Bacteria.Proteobacteria.Betaproteobacteria.Neisseriales.Neisseriaceae	METTL26
159350	ENSG00000130731	rs117667029	0.504226473	0.17817046	0.989604966	0.839288793	-0.129750033	0.412556601	0.001165977	0.033541844	0.19321544	0.303147111	0.089155206	0.164739927	0.384307442	0.099922473	0.99866926	0.994553009	Bacteria.Firmicutes.Clostridia.Clostridiales.Ruminococcaceae.Ruminiclostridium.9	METTL26
159351	ENSG00000130731	rs117667029	0.431422134	0.14379276	0.206572581	0.608657389	-0.10440866	0.374455703	0.093224834	-0.064777309	0.131893538	0.253114411	0.073083804	0.125916193	0.2043519	0.040324204	0.564801097	0.963320761	Bacteria.Actinobacteria.Actinobacteria.Bifidobacteriales.Bifidobacteriaceae	METTL26
159352	ENSG00000130731	rs117667029	0.443130243	0.146845188	0.610885559	0.87051345	-0.107617462	0.439617891	-0.030129474	-0.020262164	0.139480789	0.299460556	0.058933521	0.123820448	0.233901439	0.051414766	0.997528932	0.997707395	Bacteria.Bacteroidetes.Bacteroidia.Bacteroidales.Rikenellaceae.Alistipes	METTL26
159353	ENSG00000130731	rs117667029	0.124067053	0.343136828	0.126193488	0.720328272	-0.220602665	0.39468044	-0.082541209	0.049132782	0.141613126	0.413341966	0.05329101	0.136649085	0.131745714	0.155128632	0.783498034	0.850852744	Bacteria.Firmicutes.Clostridia.Clostridiales.Lachnospiraceae.Tyzzerella	METTL26
159354	ENSG00000130731	rs117667029	0.782264396	0.828571175	0.59763374	0.451365814	-0.054385187	0.101129262	-0.042175723	0.142629257	0.195983406	0.465186629	0.079520955	0.188255753	0.61432862	0.430931275	0.997570438	0.98026227	Bacteria.Firmicutes.Clostridia.Clostridiales.Lachnospiraceae.Lachnospiraceae.UCG.008	METTL26
159355	ENSG00000130731	rs117667029	0.569585855	0.867778103	0.436202487	0.890203033	0.382419212	0.217299565	-0.089985663	0.030848272	0.669121991	1.300176185	0.114867544	0.222600622	0.987348183	0.810795653	0.996576058	0.880307396	Bacteria.Firmicutes.Clostridia.Clostridiales	METTL26
159356	ENSG00000130731	rs117667029	0.772965694	0.258943449	0.125254638	0.9737863	0.050458177	0.434166145	0.12009369	-0.005164056	0.174183183	0.381281304	0.077340359	0.1565589	0.429876925	0.161810674	0.963485106	0.984018639	Bacteria.Firmicutes.Bacilli.Lactobacillales.Carnobacteriaceae.Granulicatella	METTL26
159357	ENSG00000130731	rs117667029	0.701441766	0.197116103	0.452736555	0.863328472	-0.061727672	0.445554096	0.085335519	0.042893749	0.160312655	0.341955319	0.112977387	0.248211207	0.395086723	0.100170053	0.859337258	0.994989321	Bacteria.Actinobacteria.Coriobacteriia.Coriobacteriales	METTL26
159358	ENSG00000130772	rs479266	0.093945784	0.062461239	0.409898368	0.289552674	0.757728404	-0.505098108	0.150090488	-0.114386182	0.445870048	0.26652947	0.180974582	0.107134818	0.168177107	0.065002185	0.846552574	0.886875085	Bacteria.Firmicutes.Clostridia.Clostridiales.Ruminococcaceae.Ruminococcaceae.UCG.014	MED18
159359	ENSG00000130772	rs479266	0.349524654	0.298327479	0.251431958	0.379371727	0.330920986	-0.226904608	-0.291874654	0.137123271	0.351220344	0.216451569	0.252262675	0.154942262	0.231663603	0.102794128	0.748940021	0.791169553	Bacteria.Firmicutes.Clostridia.Clostridiales.Ruminococcaceae.Butyricicoccus	MED18
159360	ENSG00000130772	rs479266	0.885389666	0.710611064	0.045539885	0.099587819	0.054486525	-0.082929654	0.23191731	-0.113940352	0.376551376	0.22254683	0.113784992	0.068213754	0.462158555	0.241440661	0.998302481	0.99762474	Bacteria.Proteobacteria.Gammaproteobacteria.Enterobacteriales.Enterobacteriaceae.Escherichia.Shigella	MED18
159361	ENSG00000130772	rs479266	0.076812678	0.073019091	0.370465623	0.384898028	0.649207776	-0.388006228	-0.16295363	0.090383562	0.361149916	0.212981262	0.180707024	0.103328501	0.074158915	0.029090795	0.890732322	0.853451955	Bacteria.Firmicutes.Clostridia.Clostridiales.Lachnospiraceaencultured	MED18
159362	ENSG00000130772	rs479266	0.060140447	0.109550324	0.232204242	0.398488351	0.716152388	-0.375242707	-0.237534716	0.09692986	0.374439596	0.231331828	0.19699541	0.114057073	0.120016404	0.079401379	0.998793879	0.998019463	Bacteria.Firmicutes.Clostridia.Clostridiales.Lachnospiraceae.Blautia	MED18
159363	ENSG00000130772	rs479266	0.32381735	0.387871657	0.923503864	0.952446567	0.522472104	-0.27995308	0.018198435	0.006754614	0.525586577	0.322070323	0.188802345	0.112836728	0.37563537	0.234605433	0.996423631	0.978562795	Bacteria.Bacteroidetes.Bacteroidia.Bacteroidales.Prevotellaceae.Prevotella.7	MED18
159364	ENSG00000130772	rs479266	0.341741655	0.321633521	0.172842128	0.286210582	0.328643331	-0.211616639	0.254562656	-0.12841485	0.343182204	0.211912357	0.184726737	0.11943606	0.194652368	0.081383882	0.527510992	0.955303348	Bacteria.Firmicutes.Bacilli.Lactobacillales.Streptococcaceae	MED18
159365	ENSG00000130772	rs479266	0.624570468	0.688339877	0.221035452	0.187547759	0.193805184	-0.097778725	-0.160656072	0.106892457	0.394162039	0.242700448	0.130036433	0.08026914	0.335306434	0.234375495	0.998735039	0.999709092	Bacteria.Bacteroidetes.Bacteroidia.Bacteroidales.Prevotellaceae.Prevotella.9	MED18
159366	ENSG00000130772	rs479266	0.248098378	0.291884531	0.996235586	0.666477137	0.540257276	-0.27361941	0.001296118	0.064475127	0.463627171	0.257526016	0.273678463	0.148927369	0.16753093	0.099614388	0.999634733	0.994266973	Bacteria.Firmicutes.Bacilli.Bacillales	MED18
159367	ENSG00000130772	rs479266	0.321222481	0.338707622	0.739519192	0.74699003	0.705649821	-0.431364254	-0.07915381	0.047769029	0.706031432	0.447606526	0.23706369	0.14745185	0.68959802	0.413330788	0.99967607	0.999141757	Bacteria.Firmicutes.Negativicutes.Selenomonadales	MED18
159368	ENSG00000130772	rs479266	0.120150924	0.105421431	0.98827412	0.861318767	0.509259876	-0.321797967	-0.001994066	-0.013810707	0.323439825	0.196022086	0.135167752	0.078747769	0.088750051	0.035946472	0.774360747	0.997110982	Bacteria.Firmicutes.Negativicutes.Selenomonadales.Acidaminococcaceae	MED18
159369	ENSG00000130772	rs479266	0.796601523	0.68815907	0.240479885	0.294997795	0.115712025	-0.102389824	-0.225212083	0.115136104	0.447124517	0.253990128	0.190139411	0.109071254	0.331590912	0.175189285	0.785444284	0.968614954	Bacteria.Firmicutes.Clostridia.Clostridiales.Peptostreptococcaceae.Intestinibacter	MED18
159370	ENSG00000130772	rs479266	0.202972421	0.187412761	0.338333274	0.441099566	0.422058314	-0.262898896	-0.114073589	0.055645616	0.328221064	0.197358417	0.118276491	0.07179954	0.109331096	0.061559436	0.99994518	0.999865593	Bacteria.Bacteroidetes.Bacteroidia.Bacteroidales.Prevotellaceae	MED18
159371	ENSG00000130772	rs479266	0.046363104	0.048775817	0.072518912	0.131420285	0.656044662	-0.383476074	0.28714305	-0.145443295	0.323132684	0.191005955	0.157334279	0.095217816	0.05062686	0.017371384	0.441917348	0.938940281	Bacteria.Actinobacteria.Actinobacteria.Bifidobacteriales.Bifidobacteriaceae.Bifidobacterium	MED18
159372	ENSG00000130772	rs479266	0.133472316	0.163379311	0.770258496	0.910264096	0.490763378	-0.282317578	0.053381616	-0.012329671	0.323027083	0.200294911	0.182040476	0.108978449	0.113913312	0.038451509	0.999417824	0.998577711	Bacteria.Firmicutes.Clostridia.Clostridiales.Christensenellaceae.Christensenellaceae.R.7.group	MED18
159373	ENSG00000130772	rs479266	0.02358861	0.06541038	0.060186139	0.136385313	2.071087503	-1.098030888	-0.376782915	0.190201219	0.893683389	0.586046116	0.197036659	0.12614731	0.457236314	0.323202826	0.956359196	0.90593946	Bacteria.Firmicutes.Clostridia.Clostridiales.Ruminococcaceae	MED18
159374	ENSG00000130772	rs479266	0.089625899	0.110830698	0.173845472	0.550790771	0.534653426	-0.301022851	0.155079116	-0.043103543	0.310357928	0.186258345	0.112801854	0.071880825	0.077442932	0.030444113	0.675312753	0.87724048	Bacteria.Fusobacteria.Fusobacteriia.Fusobacteriales	MED18
159375	ENSG00000130772	rs479266	0.06661765	0.064398918	0.032171448	0.025614481	0.579325477	-0.347756458	-0.383032706	0.231623447	0.310618218	0.184888894	0.17501463	0.101424469	0.055053721	0.024207207	0.918237398	0.73293387	Bacteria.Firmicutes.Clostridia.Clostridiales.Lachnospiraceae.Coprococcus.1	MED18
159376	ENSG00000130772	rs479266	0.323250033	0.270958305	0.359078367	0.566921917	0.353461073	-0.234511166	-0.115233316	0.04300666	0.355148314	0.211240791	0.124770449	0.074731468	0.182920811	0.071901935	0.674758576	0.853361176	Bacteria.Proteobacteria.Betaproteobacteria.Burkholderiales.Alcaligenaceae.Sutterella	MED18
159377	ENSG00000130772	rs479266	0.016206286	0.019612069	0.007104921	0.014073543	0.786707548	-0.44895578	0.491374864	-0.249610054	0.318824811	0.187688627	0.176850202	0.098955881	0.021204528	0.008260824	0.487031415	0.69167891	Bacteria.Proteobacteria.Gammaproteobacteria.Pasteurellales.Pasteurellaceae.Haemophilus	MED18
159378	ENSG00000130772	rs479266	0.364455793	0.312598471	0.389122479	0.37777746	0.338024802	-0.217500542	-0.153278495	0.091120261	0.370149916	0.213745213	0.17680652	0.102615482	0.191606754	0.065953739	0.680317071	0.869357444	Bacteria.Firmicutes.Clostridia.Clostridiales.Peptostreptococcaceae	MED18
159379	ENSG00000130772	rs479266	0.291888943	0.416226517	0.529379179	0.35866193	0.367443816	-0.180760118	0.101377737	-0.094719884	0.345835168	0.220942814	0.160333224	0.102469843	0.197529077	0.132354892	0.997851323	0.971555352	Bacteria.Firmicutes.Clostridia.Clostridiales.Lachnospiraceae.Fusicatenibacter	MED18
159380	ENSG00000130772	rs479266	0.173633703	0.149164457	0.410078224	0.430768072	0.44923168	-0.284249492	-0.097134393	0.057144288	0.326600263	0.194754942	0.117166955	0.072084257	0.092343107	0.041044994	0.941064655	0.937896009	Bacteria.Firmicutes.Negativicutes.Selenomonadales.Veillonellaceae.Dialister	MED18
159381	ENSG00000130772	rs479266	0.023002803	0.033654698	0.101657171	0.185353585	1.149884191	-0.604399731	-0.327411239	0.149243735	0.49399637	0.278595885	0.197234663	0.111507764	0.072906181	0.030248992	0.951961461	0.844229687	Bacteria.Proteobacteria.Betaproteobacteria	MED18
159382	ENSG00000130772	rs479266	0.542791578	0.792703313	0.761540469	0.524225253	0.327822509	-0.09266732	-0.057822666	0.078059585	0.535858968	0.351187343	0.189758549	0.12192006	0.601435636	0.44832263	0.998986731	0.998377846	Bacteria.Firmicutes.Clostridia.Clostridiales.Family.XI.Anaerococcus	MED18
159383	ENSG00000130772	rs479266	0.020318611	0.023792529	0.009370059	0.016739839	0.755696622	-0.433980284	0.507549842	-0.257755198	0.317806864	0.187548717	0.189618982	0.10500021	0.025315999	0.009326505	0.480504826	0.657057038	Bacteria.Proteobacteria.Gammaproteobacteria.Pasteurellales.Pasteurellaceae	MED18
159384	ENSG00000130772	rs479266	0.624691261	0.780699876	0.803893537	0.951882529	0.947222589	-0.356153801	-0.082781007	0.01304077	1.92713967	1.274042663	0.332037476	0.215291048	0.999415694	0.888519922	0.990344402	0.984024559	Bacteria.Firmicutes	MED18
159385	ENSG00000130772	rs479266	0.103983184	0.088978051	0.698241525	0.573879144	0.540826868	-0.348470123	0.052080666	-0.044842223	0.32805316	0.201863387	0.133749483	0.079343891	0.09445688	0.034699805	0.836057679	0.958853419	Bacteria.Firmicutes.Negativicutes.Selenomonadales.Acidaminococcaceae.Phascolarctobacterium	MED18
159386	ENSG00000130772	rs479266	0.039095896	0.083467588	0.015001087	0.098636917	0.645614827	-0.33036417	-0.329588831	0.135345836	0.306695575	0.187972587	0.131957307	0.080796232	0.063484839	0.037133371	0.641477278	0.774581747	Bacteria.Firmicutes.Clostridia.Clostridiales.Lachnospiraceae.Roseburia	MED18
159387	ENSG00000130772	rs479266	0.09139175	0.111047453	0.439654648	0.602344633	0.60432039	-0.342118533	-0.129178727	0.050090612	0.352767999	0.211817424	0.166150912	0.095674801	0.086705244	0.051861171	0.870109671	0.996677764	Bacteria.Bacteroidetes.Bacteroidia.Bacteroidales.Porphyromonadaceae	MED18
159388	ENSG00000130772	rs479266	0.379669008	0.251550417	0.464777021	0.777804209	0.355301652	-0.289152675	0.159692561	-0.036891144	0.40172463	0.249973193	0.2171876	0.130201653	0.303679089	0.116629716	0.729504955	0.982679299	Bacteria.Firmicutes.Bacilli	MED18
159389	ENSG00000130772	rs479266	0.372659682	0.387669713	0.95551979	0.862863112	0.474233883	-0.264751158	-0.013453349	0.023938604	0.528333334	0.304451048	0.240285947	0.13804952	0.308456192	0.197110484	0.989101651	0.958055178	Bacteria.Firmicutes.Bacilli.Lactobacillales.Carnobacteriaceae	MED18
159390	ENSG00000130772	rs479266	0.122184096	0.250964829	0.319161888	0.581873518	1.108981199	-0.484769974	-0.209223659	0.066477804	0.708264056	0.418562204	0.208440622	0.120130629	0.39376893	0.32427397	0.801579959	0.89747881	Bacteria.Firmicutes.Clostridia.Clostridiales.Lachnospiraceae..Eubacterium..rectale.group	MED18
159391	ENSG00000130772	rs479266	0.169574484	0.180805208	0.089918243	0.052923965	0.433640327	-0.253054073	-0.214060368	0.151609287	0.312249916	0.187089648	0.124374416	0.076921412	0.098832628	0.043553888	0.996546716	0.994860843	Bacteria.Firmicutes.Clostridia.Clostridiales.Ruminococcaceae.Ruminococcaceae.UCG.002	MED18
159392	ENSG00000130772	rs479266	0.174055285	0.199753789	0.776438181	0.837215268	0.567198951	-0.334420145	0.04503459	-0.020600409	0.412774645	0.258193964	0.157944628	0.099871254	0.278207476	0.136452374	0.997152221	0.990360691	Bacteria.Firmicutes.Clostridia.Clostridiales.Family.XI	MED18
159393	ENSG00000130772	rs479266	0.641945917	0.466830734	0.392283884	0.622188986	0.214064453	-0.202111605	-0.182557705	0.06348353	0.458255254	0.276152783	0.21199772	0.128229233	0.474562853	0.210585065	0.999274386	0.998480911	Bacteria.Firmicutes.Clostridia.Clostridiales.Ruminococcaceae.Ruminococcaceae.UCG.013	MED18
159394	ENSG00000130772	rs479266	0.552640652	0.669469436	0.754876519	0.631922003	0.320455772	-0.143441627	-0.106945846	0.093612991	0.536899748	0.334523356	0.341116439	0.194515606	0.441998322	0.280763416	0.945838983	0.996239777	Bacteria.Firmicutes.Clostridia.Clostridiales.Family.XIII.Family.XIII.AD3011.group	MED18
159395	ENSG00000130772	rs479266	0.313373321	0.321368368	0.82137639	0.926177476	0.620125487	-0.344208387	0.049395678	-0.011639469	0.61040272	0.344499155	0.21791325	0.125142289	0.37766219	0.186745519	0.99946547	0.97213975	Bacteria.Firmicutes.Erysipelotrichia.Erysipelotrichales.Erysipelotrichaceae..Clostridium..innocuum.group	MED18
159396	ENSG00000130772	rs479266	0.023918739	0.038341913	0.088792545	0.127498548	1.052327195	-0.608928168	0.315880627	-0.169035832	0.45519834	0.288113109	0.182876153	0.109516815	0.115786074	0.060555128	0.984987993	0.971423926	Bacteria.Proteobacteria.Deltaproteobacteria.Desulfovibrionales.Desulfovibrionaceae.Desulfovibrio	MED18
159397	ENSG00000130772	rs479266	0.277534851	0.275771449	0.79821904	0.958038276	0.646883182	-0.352676767	0.057421916	-0.00630044	0.590808371	0.320914082	0.223704201	0.119291012	0.21674275	0.113297354	0.962147432	0.997412515	Bacteria.Proteobacteria.Gammaproteobacteria.Enterobacteriales.Enterobacteriaceae.Citrobacter	MED18
159398	ENSG00000130772	rs479266	0.100258875	0.124655981	0.478878015	0.585496772	0.652183078	-0.37668792	0.089702457	-0.042979566	0.39123804	0.242195531	0.125958961	0.078420672	0.158811253	0.088803215	0.999614985	0.99936283	Bacteria.Firmicutes.Clostridia.Clostridiales.Lachnospiraceae.Tyzzerella.4	MED18
159399	ENSG00000130772	rs479266	0.205991977	0.356825627	0.669310395	0.84867197	0.600053811	-0.297490139	0.100165715	-0.027531256	0.469804502	0.320595836	0.23347906	0.143718412	0.389320307	0.246466197	0.996483139	0.894831116	Bacteria.Bacteroidetes.Bacteroidia.Bacteroidales.Porphyromonadaceae.Butyricimonas	MED18
159400	ENSG00000130772	rs479266	0.51634587	0.459625168	0.279091289	0.410624272	0.256359702	-0.181670099	-0.149995335	0.072151678	0.392889301	0.244239254	0.137441407	0.087134034	0.306159989	0.160331027	0.99830237	0.997282036	Bacteria.Firmicutes.Clostridia.Clostridiales.Clostridiaceae.1.Clostridium.sensu.stricto.1	MED18
159401	ENSG00000130772	rs479266	0.227682145	0.213956953	0.40124139	0.389918308	0.406917684	-0.2496898	0.139856302	-0.084200008	0.334175235	0.19897908	0.165537878	0.097288669	0.115752168	0.053965581	0.972085394	0.950708623	Bacteria.Proteobacteria.Deltaproteobacteria.Desulfovibrionales.Desulfovibrionaceae	MED18
159402	ENSG00000130772	rs479266	0.551790983	0.598827373	0.358349076	0.298305175	0.244021198	-0.131241311	-0.152294109	0.10191359	0.407963957	0.248261399	0.164646878	0.097214111	0.284877862	0.188901112	0.999305535	0.989974535	Bacteria.Proteobacteria.Gammaproteobacteria.Pseudomonadales.Pseudomonadaceae.Pseudomonas	MED18
159403	ENSG00000130772	rs479266	0.534741235	0.760217693	0.29696796	0.452779043	-0.795695444	0.222834045	0.320993805	-0.130404149	1.275036258	0.727118214	0.305338675	0.172660944	0.759038259	0.718708338	0.874892407	0.99665811	Bacteria.Proteobacteria	MED18
159404	ENSG00000130772	rs479266	0.514806041	0.485473312	0.379904088	0.368392457	0.267197137	-0.168459042	-0.180026683	0.1045426	0.407994781	0.240150021	0.203649632	0.115428185	0.357853074	0.15473058	0.763524464	0.972829301	Bacteria.Bacteroidetes.Bacteroidia.Bacteroidales.Porphyromonadaceae.Odoribacter	MED18
159405	ENSG00000130772	rs479266	0.162930282	0.153333219	0.05999054	0.037756479	0.439148794	-0.267791624	0.38461524	-0.269921272	0.311224198	0.185388885	0.200974844	0.127312075	0.078856687	0.038235051	0.843646702	0.956901174	Bacteria.Firmicutes.Clostridia.Clostridiales.Ruminococcaceae.Ruminiclostridium.5	MED18
159406	ENSG00000130772	rs479266	0.498901436	0.538182949	0.122534155	0.129688643	0.240125909	-0.136966694	0.293902089	-0.176969779	0.353141739	0.221345073	0.187883192	0.115327883	0.314502758	0.171321741	0.993501001	0.838181028	Bacteria.Firmicutes.Erysipelotrichia.Erysipelotrichales	MED18
159407	ENSG00000130772	rs479266	0.151532806	0.111526609	0.863185561	0.589370808	0.592556015	-0.435533338	-0.025733779	0.052768643	0.408394304	0.270022401	0.148755299	0.097287581	0.187895471	0.080670287	0.968024105	0.897755964	Bacteria.Firmicutes.Negativicutes.Selenomonadales.Veillonellaceae	MED18
159408	ENSG00000130772	rs479266	0.595711393	0.52639084	0.226761548	0.333207106	0.212379285	-0.160564947	-0.208345592	0.103488367	0.39833815	0.252102532	0.170758417	0.106161094	0.458636205	0.25413672	0.824281222	0.878096524	Bacteria.Firmicutes.Clostridia.Clostridiales.Lachnospiraceae..Eubacterium..xylanophilum.group	MED18
159409	ENSG00000130772	rs479266	0.156381135	0.116631697	0.367143044	0.258787768	0.461483452	-0.312156778	0.096329514	-0.074867599	0.321884837	0.196334742	0.106081137	0.06572644	0.104138709	0.040254464	0.99894297	0.998882343	Bacteria.Verrucomicrobia.Verrucomicrobiae.Verrucomicrobiales.Verrucomicrobiaceae.Akkermansia	MED18
159410	ENSG00000130772	rs479266	0.132944491	0.161871979	0.758900035	0.900901902	0.491233517	-0.282965319	0.05620832	-0.01368837	0.322889433	0.200025062	0.182375541	0.10950517	0.112350377	0.0389366	0.999989953	0.996691999	Bacteria.Firmicutes.Clostridia.Clostridiales.Christensenellaceae	MED18
159411	ENSG00000130772	rs479266	0.151388933	0.244518594	0.300103685	0.432905954	1.519244052	-0.766258736	-0.211806709	0.09737139	1.046701073	0.65255727	0.202799352	0.123402724	0.848360306	0.529147278	0.998947111	0.981145089	Bacteria.Bacteroidetes	MED18
159412	ENSG00000130772	rs479266	0.041172128	0.034288748	0.095313409	0.295117479	0.65261951	-0.404537591	0.285208557	-0.105992397	0.313375943	0.187156114	0.168537428	0.100434295	0.043475452	0.015547046	0.410317193	0.881025362	Bacteria.Firmicutes.Negativicutes.Selenomonadales.Veillonellaceae.Veillonella	MED18
159413	ENSG00000130772	rs479266	0.063113101	0.120284964	0.213884163	0.336845728	1.038005377	-0.518383419	0.414627846	-0.180821024	0.549129224	0.329355611	0.330365932	0.186902723	0.212199101	0.134961051	0.890917041	0.96676284	Bacteria.Firmicutes.Clostridia.Clostridiales.Ruminococcaceae.Anaerotruncus	MED18
159414	ENSG00000130772	rs479266	0.48757256	0.599200168	0.475820082	0.294347667	0.299237699	-0.132870018	-0.116556205	0.102202522	0.428651376	0.251599446	0.162529943	0.096687588	0.370753891	0.203566548	0.974318327	0.997803387	Bacteria.Actinobacteria.Actinobacteria.Micrococcales	MED18
159415	ENSG00000130772	rs479266	0.077693267	0.111154442	0.346631545	0.510148545	0.784420689	-0.421786696	0.141060667	-0.059384552	0.437699407	0.261222478	0.148811786	0.08967762	0.185428556	0.10706595	0.999586829	0.996426659	Bacteria.Firmicutes.Negativicutes.Selenomonadales.Veillonellaceae.Megasphaera	MED18
159416	ENSG00000130772	rs479266	0.233355888	0.206464587	0.660257386	0.574154707	0.430752624	-0.26735098	-0.072508062	0.055370403	0.35812874	0.209539886	0.164212173	0.098043157	0.132754586	0.057426787	0.999334555	0.984995763	Bacteria.Firmicutes.Erysipelotrichia.Erysipelotrichales.Erysipelotrichaceae.Erysipelotrichaceae.UCG.003	MED18
159417	ENSG00000130772	rs479266	0.158030024	0.19978532	0.992890349	0.609541549	0.511278296	-0.271737566	0.001351157	-0.045281987	0.35805826	0.209813859	0.151059074	0.088238654	0.125845878	0.063966484	0.999143961	0.994193156	Bacteria.Bacteroidetes.Bacteroidia.Bacteroidales.Rikenellaceae	MED18
159418	ENSG00000130772	rs479266	0.455424429	0.426478394	0.250538488	0.31248466	0.277812489	-0.180517061	0.235651571	-0.127096188	0.370007794	0.225596065	0.203282476	0.124872164	0.287311987	0.119905249	0.530747517	0.910444892	Bacteria.Firmicutes.Bacilli.Lactobacillales	MED18
159419	ENSG00000130772	rs479266	0.224698751	0.236240345	0.647331363	0.618682373	0.42685995	-0.254514259	-0.06702237	0.044386601	0.348281963	0.212926065	0.145835453	0.088759077	0.149493906	0.076423155	0.999550314	0.996901429	Bacteria.Proteobacteria.Gammaproteobacteria.Pseudomonadales	MED18
159420	ENSG00000130772	rs479266	0.064676715	0.097762549	0.076968332	0.153043679	0.60852771	-0.348031926	-0.23703979	0.114983889	0.323876464	0.207210643	0.131934859	0.079545002	0.088983259	0.051449918	0.999507593	0.935584968	Bacteria.Firmicutes.Clostridia.Clostridiales.Lachnospiraceae.Lachnoclostridium	MED18
159421	ENSG00000130772	rs479266	0.243012708	0.236993003	0.373411115	0.318537876	0.394624671	-0.238428915	0.148651488	-0.098438803	0.334985413	0.199793065	0.16587143	0.097943053	0.13556498	0.060158121	0.895847426	0.939697157	Bacteria.Proteobacteria.Deltaproteobacteria	MED18
159422	ENSG00000130772	rs479266	0.08100799	0.060313514	0.392889204	0.293896015	0.637801051	-0.407761981	0.169698443	-0.121931407	0.359930235	0.213345761	0.197318311	0.115243118	0.096877368	0.023839504	0.926936307	0.899291578	Bacteria.Firmicutes.Clostridia.Clostridiales.Lachnospiraceae..Eubacterium..eligens.group	MED18
159423	ENSG00000130772	rs479266	0.133386733	0.120861683	0.952897889	0.875331277	0.493999301	-0.304325919	0.008038326	-0.012453461	0.32508412	0.193660065	0.135569516	0.079069346	0.089926848	0.04224411	0.999801261	0.998441752	Bacteria.Proteobacteria.Betaproteobacteria.Burkholderiales.Alcaligenaceae.Parasutterella	MED18
159424	ENSG00000130772	rs479266	0.448755468	0.596962526	0.602011041	0.389115064	0.335320031	-0.140224552	-0.087209618	0.086682535	0.440033938	0.263904191	0.166420093	0.099986605	0.479452147	0.291662386	0.999028109	0.997798285	Bacteria.Actinobacteria.Actinobacteria.Micrococcales.Micrococcaceae	MED18
159425	ENSG00000130772	rs479266	0.773377543	0.833813438	0.033115407	0.02468493	0.102934634	-0.045303842	-0.337789779	0.216818996	0.355997909	0.215072194	0.155211698	0.09431451	0.446577951	0.251742839	0.725717875	0.78632111	Bacteria.Firmicutes.Clostridia.Clostridiales.Ruminococcaceae.Ruminococcaceae.UCG.003	MED18
159426	ENSG00000130772	rs479266	0.176784707	0.167505789	0.38586539	0.424505218	0.442522524	-0.270102701	0.141591463	-0.076833153	0.32411368	0.19353555	0.162202283	0.095609609	0.102924304	0.041222589	0.998880039	0.960035761	Bacteria.Proteobacteria.Deltaproteobacteria.Desulfovibrionales.Desulfovibrionaceae.Bilophila	MED18
159427	ENSG00000130772	rs479266	0.575366643	0.739719754	0.816468368	0.992624401	0.796533423	-0.276310759	-0.066523411	-0.00152625	1.414891342	0.828206091	0.285485809	0.164481531	0.88154005	0.705222746	0.883966859	0.885899423	Bacteria.Firmicutes.Clostridia.Clostridiales.Lachnospiraceae	MED18
159428	ENSG00000130772	rs479266	0.650815733	0.580359872	0.505465934	0.587525875	0.231385066	-0.172461755	-0.152112382	0.07472281	0.508871902	0.310403871	0.227178265	0.137082298	0.593323343	0.304045322	0.978154064	0.998920199	Bacteria.Firmicutes.Clostridia.Clostridiales.Lachnospiraceae..Eubacterium..ventriosum.group	MED18
159429	ENSG00000130772	rs479266	0.322911412	0.37905589	0.644579784	0.517490073	0.382862665	-0.206435165	0.081968882	-0.067085572	0.384419129	0.233105718	0.176873781	0.103095309	0.238971294	0.126075156	0.99786128	0.999462671	Bacteria.Firmicutes.Clostridia.Clostridiales.Lachnospiraceae.Anaerostipes	MED18
159430	ENSG00000130772	rs479266	0.002658386	0.002302973	0.00791877	0.007791415	1.456190648	-0.858582074	0.492654814	-0.289914952	0.466288842	0.270736704	0.179875192	0.10562277	0.029866706	0.009201317	0.391332538	0.533298667	Bacteria.Firmicutes.Erysipelotrichia.Erysipelotrichales.Erysipelotrichaceae.Faecalitalea	MED18
159431	ENSG00000130772	rs479266	0.021435964	0.067730635	0.067669659	0.185349121	1.122858523	-0.594947032	0.333401852	-0.157587398	0.476533865	0.320328587	0.179467795	0.117740538	0.132189131	0.103597036	0.999437234	0.98110946	Bacteria.Proteobacteria.Betaproteobacteria.Neisseriales.Neisseriaceae	MED18
159432	ENSG00000130772	rs479266	0.075564462	0.099404542	0.339231654	0.367684521	0.621321474	-0.401032023	0.14577808	-0.092862685	0.344135797	0.23995696	0.151432455	0.102379719	0.19622508	0.092036205	0.999469974	0.986131077	Bacteria.Bacteroidetes.Bacteroidia.Bacteroidales.Porphyromonadaceae.Barnesiella	MED18
159433	ENSG00000130772	rs479266	0.817894239	0.65741854	0.080995498	0.151674604	0.090598656	-0.105266973	-0.343328495	0.162270489	0.391905547	0.236291109	0.193742398	0.111877475	0.435707819	0.226519638	0.734081587	0.955201279	Bacteria.Firmicutes.Clostridia.Clostridiales.Ruminococcaceae..Eubacterium..coprostanoligenes.group	MED18
159434	ENSG00000130772	rs479266	0.207811234	0.217364123	0.101913282	0.181087296	0.414128028	-0.266104083	-0.300810422	0.149632126	0.325553823	0.213658269	0.181348578	0.110699581	0.186607557	0.085387632	0.883230664	0.84967042	Bacteria.Firmicutes.Clostridia.Clostridiales.Ruminococcaceae.Ruminococcaceae.UCG.005	MED18
159435	ENSG00000130772	rs479266	0.704436328	0.618153187	0.65713746	0.760909408	0.248481892	-0.203271763	0.106904416	-0.044506746	0.652205241	0.405865411	0.239756184	0.145661392	0.708733561	0.448258088	0.996108676	0.998901623	Bacteria.Firmicutes.Clostridia.Clostridiales.Lachnospiraceae..Ruminococcus..gnavus.group	MED18
159436	ENSG00000130772	rs479266	0.053938217	0.035492044	0.205365025	0.132593018	0.675141147	-0.448302853	0.212758049	-0.14787455	0.344044575	0.208828153	0.166343186	0.097108786	0.107561705	0.030118033	0.974916192	0.944015052	Bacteria.Firmicutes.Clostridia.Clostridiales.Ruminococcaceae.Ruminococcus.1	MED18
159437	ENSG00000130772	rs479266	0.326614573	0.404872385	0.915038938	0.813870647	0.445811109	-0.238363485	-0.026248237	0.03445516	0.451088283	0.284331991	0.24509431	0.145762349	0.344634307	0.188042658	0.998768023	0.999934415	Bacteria.Firmicutes.Clostridia.Clostridiales.Ruminococcaceae.Ruminococcaceae.NK4A214.group	MED18
159438	ENSG00000130772	rs479266	0.011932167	0.023445288	0.038851726	0.070484387	1.781810504	-0.969217815	-0.358223219	0.18498625	0.689094454	0.417773725	0.169952544	0.100616431	0.185143672	0.098439263	0.999785669	0.999420701	Bacteria.Firmicutes.Clostridia.Clostridiales.Ruminococcaceae.Faecalibacterium	MED18
159439	ENSG00000130772	rs479266	0.868797052	0.82842708	0.261492805	0.33211139	0.081021583	-0.067129127	-0.247838648	0.136891027	0.488579839	0.308525165	0.21882859	0.140106246	0.524281819	0.320600741	0.998330087	0.999834196	Bacteria.Actinobacteria.Coriobacteriia.Coriobacteriales.Coriobacteriaceae.Collinsella	MED18
159440	ENSG00000130772	rs479266	0.158237542	0.164984735	0.854166361	0.83029113	0.475259085	-0.28601319	0.034942503	-0.024212378	0.33300193	0.203702184	0.189363182	0.112521907	0.141796924	0.065385301	0.76113046	0.955521635	Bacteria.Actinobacteria.Actinobacteria	MED18
159441	ENSG00000130772	rs479266	0.08992442	0.111701763	0.174453939	0.553610264	0.534108229	-0.300328677	0.154820895	-0.042779085	0.31033631	0.186290953	0.112775511	0.07184895	0.077492206	0.03163132	0.664868684	0.8806471	Bacteria.Fusobacteria.Fusobacteriia.Fusobacteriales.Fusobacteriaceae.Fusobacterium	MED18
159442	ENSG00000130772	rs479266	0.102425587	0.178225171	0.407413332	0.801114169	0.985556726	-0.443706703	0.203934029	-0.034355873	0.595065759	0.32607792	0.244590186	0.135835542	0.166785892	0.136381228	0.998201428	0.99782309	Bacteria.Firmicutes.Bacilli.Bacillales.Staphylococcaceae.Staphylococcus	MED18
159443	ENSG00000130772	rs479266	0.207588588	0.141469787	0.258578919	0.682511071	0.416521427	-0.295163879	-0.178026484	0.038594188	0.327273029	0.198340699	0.156220669	0.093936678	0.146204811	0.042444945	0.667033836	0.911510007	Bacteria.Firmicutes.Clostridia.Clostridiales.Lachnospiraceae.Lachnospira	MED18
159444	ENSG00000130772	rs479266	0.218187757	0.294722984	0.976876494	0.833453974	0.485378703	-0.25437005	-0.006971034	-0.029957823	0.390422934	0.240832732	0.239594235	0.141907996	0.244210093	0.122624106	0.965047569	0.979665691	Bacteria.Actinobacteria	MED18
159445	ENSG00000130772	rs479266	0.924357697	0.655277911	0.056147956	0.165296923	0.037117215	-0.104156112	0.228622893	-0.097489338	0.389438302	0.232244035	0.117598289	0.069485193	0.553413503	0.239029924	0.932672331	0.965530807	Bacteria.Proteobacteria.Gammaproteobacteria.Enterobacteriales.Enterobacteriaceae	MED18
159446	ENSG00000130772	rs479266	0.012712328	0.019865021	0.055584706	0.12887744	1.08514678	-0.574239239	-0.338597026	0.150063762	0.423627291	0.24057975	0.173755596	0.097583195	0.033232388	0.018625965	0.943988959	0.814968901	Bacteria.Proteobacteria.Betaproteobacteria.Burkholderiales.Alcaligenaceae	MED18
159447	ENSG00000130772	rs479266	0.075982298	0.080432821	0.232838256	0.31526486	0.587736947	-0.34266675	0.236561504	-0.118679196	0.326010225	0.193002051	0.19645769	0.117279516	0.066279705	0.022020661	0.984441985	0.943652426	Bacteria.Firmicutes.Clostridia.Clostridiales.Ruminococcaceae.Flavonifractor	MED18
159448	ENSG00000130772	rs479266	0.0806749	0.139204397	0.185945725	0.279743563	1.62048961	-0.864123159	-0.247984894	0.123879643	0.913464096	0.577301696	0.185535389	0.113666955	0.661298152	0.38809481	0.99911693	0.98634337	Bacteria.Bacteroidetes.Bacteroidia.Bacteroidales.Bacteroidaceae.Bacteroides	MED18
159449	ENSG00000130772	rs479266	0.194143897	0.414319495	0.863649492	0.629027005	0.481060285	-0.19226647	-0.024788933	-0.044786823	0.366727332	0.234043314	0.143786087	0.092275124	0.194391033	0.148193816	0.998997514	0.969189617	Bacteria.Firmicutes.Clostridia.Clostridiales.Ruminococcaceae.Subdoligranulum	MED18
159450	ENSG00000130772	rs479266	0.464747865	0.378919117	0.323579784	0.517503384	0.286428538	-0.211675513	-0.135408131	0.055198624	0.389527526	0.238954121	0.136147943	0.084830471	0.27830528	0.148450178	0.995652601	0.993943049	Bacteria.Firmicutes.Clostridia.Clostridiales.Clostridiaceae.1	MED18
159451	ENSG00000130772	rs479266	0.012692495	0.01815407	0.054598212	0.101438165	1.232672415	-0.652827549	-0.388657249	0.183508763	0.481107168	0.269453769	0.198614299	0.110474631	0.041216043	0.020096263	0.884056387	0.760074472	Bacteria.Proteobacteria.Betaproteobacteria.Burkholderiales	MED18
159452	ENSG00000130772	rs479266	0.16241748	0.170427646	0.251015268	0.420698716	0.446339595	-0.263725959	-0.242372124	0.099331254	0.315928892	0.190285496	0.209292494	0.122590763	0.100779329	0.046753912	0.997048205	0.999513539	Bacteria.Firmicutes.Clostridia.Clostridiales.Lachnospiraceae.Dorea	MED18
159453	ENSG00000130772	rs479266	0.207795193	0.171871754	0.710386849	0.567011584	0.689108289	-0.489322941	0.072265598	-0.070094714	0.541701625	0.354270129	0.193771792	0.121829861	0.274735776	0.190820662	0.729531364	0.842662614	Bacteria.Firmicutes.Erysipelotrichia.Erysipelotrichales.Erysipelotrichaceae.Holdemanella	MED18
159454	ENSG00000130772	rs479266	0.646965608	0.850771832	0.212152651	0.101412204	0.180080494	-0.045778961	-0.254498555	0.221032524	0.391404904	0.242379402	0.202003642	0.133054099	0.393090861	0.297643945	0.881827373	0.989731238	Bacteria.Actinobacteria.Coriobacteriia.Coriobacteriales.Coriobacteriaceae	MED18
159455	ENSG00000130772	rs479266	0.475867333	0.519867003	0.105828709	0.118386959	0.249050605	-0.141915811	0.300825781	-0.180020981	0.347321988	0.219339692	0.183465458	0.113779642	0.28394497	0.139535383	0.999513786	0.851375219	Bacteria.Firmicutes.Erysipelotrichia.Erysipelotrichales.Erysipelotrichaceae	MED18
159456	ENSG00000130772	rs479266	0.753947036	0.679798984	0.308514044	0.362036177	0.146726852	-0.114737772	-0.218427837	0.114198266	0.466174694	0.276761372	0.212837951	0.124418457	0.472008977	0.258235571	0.963819309	0.994553009	Bacteria.Firmicutes.Clostridia.Clostridiales.Ruminococcaceae.Ruminiclostridium.9	MED18
159457	ENSG00000130772	rs479266	0.175446173	0.149197147	0.784561459	0.974568179	0.467288072	-0.296192881	0.037020062	0.002552798	0.341179625	0.202954588	0.134865967	0.079773534	0.100663629	0.050348858	0.996033175	0.973536806	Bacteria.Firmicutes.Clostridia.Clostridiales.Lachnospiraceae.Lachnospiraceae.NK4A136.group	MED18
159458	ENSG00000130772	rs479266	0.036951603	0.048625938	0.068021527	0.107485235	0.704525813	-0.391191368	0.248385202	-0.126021396	0.330849322	0.194715468	0.133879503	0.077228633	0.064138898	0.036738479	0.754340137	0.652314907	Bacteria.Firmicutes.Clostridia.Clostridiales.Lachnospiraceae.Tyzzerella	MED18
159459	ENSG00000130772	rs479266	0.10610541	0.120079605	0.538095991	0.610822667	0.609442193	-0.357257219	0.105063813	-0.051263948	0.371982764	0.226855815	0.169751981	0.100255027	0.12910825	0.056610846	0.868422738	0.932490779	Bacteria.Firmicutes.Clostridia.Clostridiales.Ruminococcaceae.Ruminococcus.2	MED18
159460	ENSG00000130772	rs479266	0.462577835	0.565235842	0.570017521	0.467018341	0.30985632	-0.151396562	-0.185424038	0.135137531	0.419339064	0.261934997	0.324802008	0.184721644	0.330844656	0.20271482	0.857149428	0.987554159	Bacteria.Firmicutes.Clostridia.Clostridiales.Family.XIII	MED18
159461	ENSG00000130772	rs479266	0.209654157	0.206712372	0.471492	0.446432222	0.42219872	-0.254646872	0.121750871	-0.078153655	0.333261247	0.199693187	0.168113808	0.102033898	0.136928595	0.050910102	0.871043417	0.975707333	Bacteria.Firmicutes.Clostridia.Clostridiales.Lachnospiraceae..Eubacterium..hallii.group	MED18
159462	ENSG00000130772	rs479266	0.019616766	0.018807626	0.044635161	0.04990028	0.849091574	-0.516249686	0.321740374	-0.192441385	0.354981979	0.214324348	0.157170443	0.096343052	0.038473294	0.013736745	0.998970432	0.998994847	Bacteria.Firmicutes.Erysipelotrichia.Erysipelotrichales.Erysipelotrichaceae.Erysipelatoclostridium	MED18
159463	ENSG00000130772	rs479266	0.157879995	0.199660669	0.993914135	0.610208427	0.51137784	-0.27178189	0.001157072	-0.045208974	0.357996791	0.209789184	0.151122434	0.088261227	0.125790716	0.064603175	0.999434449	0.993985312	Bacteria.Bacteroidetes.Bacteroidia.Bacteroidales.Rikenellaceae.Alistipes	MED18
159464	ENSG00000130772	rs479266	0.075820067	0.077194695	0.060267678	0.099679933	0.563394688	-0.333883861	-0.326941152	0.157402398	0.312330765	0.185983439	0.171028001	0.094259759	0.058868435	0.023859449	0.934169653	0.990835033	Bacteria.Bacteroidetes.Bacteroidia.Bacteroidales.Porphyromonadaceae.Parabacteroides	MED18
159465	ENSG00000130772	rs479266	0.149281671	0.142146089	0.257922192	0.39804604	0.466779068	-0.292739025	0.211255648	-0.100900811	0.319909637	0.197051006	0.185121677	0.118617804	0.116647148	0.046078784	0.571364735	0.921307549	Bacteria.Firmicutes.Bacilli.Lactobacillales.Streptococcaceae.Streptococcus	MED18
159466	ENSG00000130772	rs479266	0.151430162	0.244567104	0.300170222	0.432974346	1.519122127	-0.766191907	-0.211785662	0.097359715	1.046724231	0.652568152	0.202807347	0.123406359	0.846793419	0.528686954	0.998912436	0.981117471	Bacteria.Bacteroidetes.Bacteroidia.Bacteroidales	MED18
159467	ENSG00000130772	rs479266	0.04635959	0.048766631	0.072457151	0.131195534	0.656053462	-0.383487964	0.287203055	-0.14552173	0.323131664	0.191003867	0.15733229	0.095212689	0.0504991	0.017371198	0.440161468	0.939271375	Bacteria.Actinobacteria.Actinobacteria.Bifidobacteriales.Bifidobacteriaceae	MED18
159468	ENSG00000130772	rs479266	0.185827606	0.155615776	0.642348719	0.774194985	0.444723433	-0.282874141	-0.096778118	0.035334137	0.332639178	0.196934578	0.207427596	0.122657674	0.123173789	0.037175445	0.837393137	0.997649073	Bacteria.Firmicutes.Clostridia.Clostridiales.Ruminococcaceaencultured	MED18
159469	ENSG00000130772	rs479266	0.59368347	0.928287248	0.071031092	0.182803936	-0.282575547	0.027822247	0.283927469	-0.119447833	0.527083047	0.307958006	0.154739351	0.088721473	0.517818727	0.381905602	0.713149778	0.995251343	Bacteria.Proteobacteria.Gammaproteobacteria	MED18
159470	ENSG00000130772	rs479266	0.409197004	0.420291277	0.877932081	0.795711292	0.434753661	-0.245092497	-0.035825235	0.03501626	0.523424299	0.302217172	0.232347867	0.134703641	0.313893902	0.220206533	0.963485106	0.977431316	Bacteria.Firmicutes.Bacilli.Lactobacillales.Carnobacteriaceae.Granulicatella	MED18
159471	ENSG00000130772	rs479266	0.818393644	0.844334484	0.28521055	0.316092659	0.110848624	-0.062103812	-0.202691524	0.119597434	0.480844145	0.315045735	0.188124991	0.118390821	0.51099698	0.408116339	0.952936132	0.909604741	Bacteria.Firmicutes.Clostridia.Clostridiales.Ruminococcaceae.Ruminiclostridium.6	MED18
159472	ENSG00000130772	rs479266	0.420240147	0.57902501	0.586472161	0.764138118	1.411003559	-0.596193517	-0.168864469	0.056380576	1.739679359	1.06927311	0.308915699	0.187128579	0.987348183	0.753071542	0.996576058	0.865411255	Bacteria.Firmicutes.Clostridia.Clostridiales	MED18
159473	ENSG00000130772	rs479266	0.138846386	0.216676176	0.678970365	0.898502113	0.57392804	-0.293866532	0.09424602	-0.017034467	0.383075655	0.235592158	0.22671067	0.1330342	0.189323901	0.106566409	0.999550585	0.98181652	Bacteria.Firmicutes.Clostridia.Clostridiales.Lachnospiraceae.Lachnospiraceae.ND3007.group	MED18
159474	ENSG00000130772	rs479266	0.838638136	0.803980542	0.147350977	0.170725608	0.085989202	-0.064272895	-0.230436649	0.130502152	0.420606717	0.257917661	0.157169314	0.094227461	0.521248402	0.318227291	0.999814869	0.907533519	Bacteria.Actinobacteria.Actinobacteria.Corynebacteriales.Corynebacteriaceae	MED18
159475	ENSG00000130772	rs479266	0.095627607	0.164807835	0.323358043	0.542669273	0.924655889	-0.47183752	-0.21153353	0.080396313	0.546933462	0.335905831	0.212591085	0.131375948	0.242853623	0.157531218	0.995261573	0.982567127	Bacteria.Firmicutes.Clostridia.Clostridiales.Lachnospiraceae.Lachnospiraceae.UCG.008	MED18
159476	ENSG00000130772	rs479266	0.157506162	0.118954423	0.37072249	0.266672865	0.460369514	-0.309901221	0.095656719	-0.073617987	0.321993472	0.196176037	0.106135594	0.065716458	0.103089562	0.041359894	0.998409995	0.996467843	Bacteria.Verrucomicrobia	MED18
159477	ENSG00000130772	rs479266	0.207698014	0.334061758	0.992805277	0.711246263	0.469501242	-0.224893006	-0.002722457	0.068334691	0.368990718	0.231112329	0.30077105	0.183803199	0.198105764	0.147051463	0.942259664	0.994989321	Bacteria.Actinobacteria.Coriobacteriia.Coriobacteriales	MED18
159478	ENSG00000130772	rs479266	0.785701	0.904281666	0.288787874	0.102909304	0.116176095	0.031647585	-0.171857507	0.157975503	0.425544044	0.262162672	0.160705559	0.095520514	0.455170449	0.3126724	0.851277346	0.926870238	Bacteria.Firmicutes.Clostridia.Clostridiales.Lachnospiraceae.Lachnospiraceae.UCG.010	MED18
159479	ENSG00000130943	rs113101219	0.002294904	6.01E-06	0.065694394	0.047050196	0.379783641	-1.370612795	0.079703225	-0.204819968	0.119712759	0.278448764	0.042585577	0.101209271	0.027342392	0.000139983	0.996423631	0.938343963	Bacteria.Bacteroidetes.Bacteroidia.Bacteroidales.Prevotellaceae.Prevotella.7	PKDREJ
159480	ENSG00000130943	rs113101219	0.073064871	0.001555575	0.371077055	0.388575878	0.172103224	-0.786333714	0.029571267	-0.065569112	0.09448497	0.238191782	0.032835175	0.075546269	0.113299616	0.002851008	0.998302481	0.99762474	Bacteria.Proteobacteria.Gammaproteobacteria.Enterobacteriales.Enterobacteriaceae.Escherichia.Shigella	PKDREJ
159481	ENSG00000130943	rs113101219	0.011040002	6.37E-07	0.283360142	0.211938776	0.215100179	-0.90139724	0.041744358	-0.083352565	0.082250388	0.163582486	0.038594493	0.066128275	0.017050087	2.09E-06	0.767653639	0.833189375	Bacteria.Proteobacteria.Gammaproteobacteria.Pasteurellales.Pasteurellaceae	PKDREJ
159482	ENSG00000130943	rs113101219	0.016871849	3.82E-07	0.546178257	0.198440613	0.249915501	-1.001783912	0.034576197	-0.107762896	0.101934911	0.177576803	0.056997271	0.08295401	0.036317803	3.04E-06	0.998173674	0.988251379	Bacteria.Firmicutes.Bacilli.Bacillales	PKDREJ
159483	ENSG00000130943	rs113101219	0.148857775	0.003096823	0.727964362	0.444248873	0.271424418	-1.18881918	-0.024037971	0.092965193	0.185825286	0.38710956	0.068814451	0.120787699	0.571055827	0.046930036	0.99967607	0.999141757	Bacteria.Firmicutes.Negativicutes.Selenomonadales	PKDREJ
159484	ENSG00000130943	rs113101219	0.015402237	3.94E-05	0.97061301	0.216548348	0.214310084	-0.803043911	-0.001792554	-0.128113009	0.086157716	0.18221346	0.048474309	0.102679019	0.027926	8.72E-05	0.781112901	0.955303348	Bacteria.Firmicutes.Bacilli.Lactobacillales.Streptococcaceae	PKDREJ
159485	ENSG00000130943	rs113101219	0.124481575	5.94E-05	0.188047452	0.663939515	0.148646235	-0.868310057	-0.044480095	0.033875158	0.095528657	0.202342418	0.033439933	0.077616386	0.132102124	0.000256336	0.806713785	0.84258984	Bacteria.Firmicutes.Clostridia.Clostridiales.Lachnospiraceae.Tyzzerella	PKDREJ
159486	ENSG00000130943	rs113101219	0.018848565	0.000554933	0.424143955	0.793821436	0.278407446	-0.868893222	0.036184019	0.025260253	0.115624172	0.23940076	0.044991387	0.096261933	0.068057383	0.002618272	0.848140554	0.918033053	Bacteria.Firmicutes.Clostridia.Clostridiales.Ruminococcaceae.Ruminococcaceae.UCG.014	PKDREJ
159487	ENSG00000130943	rs113101219	0.015328309	4.09E-05	0.833687977	0.99165148	0.219419099	-0.907854194	0.008957916	0.000987044	0.088145194	0.206485146	0.0424936	0.093975379	0.030757457	7.67E-05	0.999417824	0.998577711	Bacteria.Firmicutes.Clostridia.Clostridiales.Christensenellaceae.Christensenellaceae.R.7.group	PKDREJ
159488	ENSG00000130943	rs113101219	0.349116735	0.396715678	0.878227801	0.431057613	0.25251237	-0.4811898	-0.009840237	-0.103280796	0.267773712	0.564080186	0.063975997	0.130365096	0.698256125	0.606321444	0.931234639	0.99665811	Bacteria.Proteobacteria	PKDREJ
159489	ENSG00000130943	rs113101219	0.002036743	9.71E-06	0.064529045	0.70884242	0.356299094	-0.972071093	-0.080208294	0.027693126	0.110916639	0.20280965	0.042665037	0.073842905	0.016451506	7.75E-05	0.951394017	0.931534808	Bacteria.Proteobacteria.Betaproteobacteria	PKDREJ
159490	ENSG00000130943	rs113101219	0.004674701	0.001886944	0.125730994	0.812021363	0.34780842	-0.849094827	0.094823783	0.031866085	0.118778732	0.262254587	0.061144924	0.133457581	0.03480276	0.006676846	0.763725132	0.999817689	Bacteria.Firmicutes.Clostridia.Clostridiales.Family.XIII.Family.XIII.AD3011.group	PKDREJ
159491	ENSG00000130943	rs113101219	0.051898686	0.078839135	0.127561578	0.298059516	0.916553229	-2.172352128	-0.119307926	0.211517331	0.462952602	1.216931762	0.077311572	0.201660355	0.999415694	0.657350473	0.990344402	0.933994762	Bacteria.Firmicutes	PKDREJ
159492	ENSG00000130943	rs113101219	0.071903031	0.000195551	0.833504909	0.849594294	0.233800409	-0.9478639	0.011732907	-0.01717022	0.127822852	0.240237544	0.055595176	0.090188321	0.187526424	0.001555942	0.99946547	0.972078348	Bacteria.Firmicutes.Erysipelotrichia.Erysipelotrichales.Erysipelotrichaceae..Clostridium..innocuum.group	PKDREJ
159493	ENSG00000130943	rs113101219	0.048551939	0.008975763	0.2332515	0.435500543	0.488373549	-1.293565467	-0.058973817	0.083905119	0.243005582	0.480405112	0.049019902	0.10694122	0.551556252	0.162558916	0.956359196	0.930754062	Bacteria.Firmicutes.Clostridia.Clostridiales.Ruminococcaceae	PKDREJ
159494	ENSG00000130943	rs113101219	0.004986105	1.14E-07	0.209565291	0.095806589	0.268603456	-1.013251818	-0.050216913	0.114634464	0.092448073	0.170342132	0.039630741	0.067843586	0.013026168	9.84E-07	0.82373905	0.994448463	Bacteria.Bacteroidetes.Bacteroidia.Bacteroidales.Porphyromonadaceae	PKDREJ
159495	ENSG00000130943	rs113101219	0.029971038	8.79E-07	0.901792272	0.571887733	0.207929784	-0.92197943	0.005857038	0.04645776	0.093728599	0.169877259	0.047282582	0.08177592	0.040771071	4.33E-06	0.925799373	0.887197416	Bacteria.Firmicutes.Clostridia.Clostridiales.Lachnospiraceaencultured	PKDREJ
159496	ENSG00000130943	rs113101219	0.033986648	8.79E-05	0.722100463	0.879225209	0.239352663	-0.896953247	0.012964551	0.011004932	0.110541691	0.214635317	0.03629749	0.072143834	0.092503475	0.000569916	0.999614985	0.99936283	Bacteria.Firmicutes.Clostridia.Clostridiales.Lachnospiraceae.Tyzzerella.4	PKDREJ
159497	ENSG00000130943	rs113101219	0.007599978	3.97E-07	0.333802151	0.202472178	0.233360157	-0.923466722	0.042663832	-0.116997462	0.084737437	0.163980259	0.043819974	0.090883139	0.015401341	1.58E-06	0.65974281	0.941859322	Bacteria.Actinobacteria.Actinobacteria.Bifidobacteriales.Bifidobacteriaceae.Bifidobacterium	PKDREJ
159498	ENSG00000130943	rs113101219	0.004968244	2.38E-07	0.183392454	0.448656924	0.256595827	-0.961955448	0.050463101	-0.045582025	0.088276726	0.166954625	0.037533237	0.059803354	0.011403715	1.00E-06	0.676512868	0.87724048	Bacteria.Fusobacteria.Fusobacteriia.Fusobacteriales	PKDREJ
159499	ENSG00000130943	rs113101219	0.012640652	1.67E-06	0.914848632	0.559700249	0.213090084	-0.89005294	-0.004081436	0.044647189	0.083117418	0.169198595	0.038025123	0.076155893	0.018958307	4.75E-06	0.997501135	0.994860843	Bacteria.Firmicutes.Clostridia.Clostridiales.Ruminococcaceae.Ruminococcaceae.UCG.002	PKDREJ
159500	ENSG00000130943	rs113101219	0.041026828	0.000204816	0.72567463	0.631719872	0.241860923	-1.011622387	0.015895206	-0.052980683	0.116051163	0.257293047	0.045107891	0.110021582	0.133230565	0.001284411	0.997152221	0.990360691	Bacteria.Firmicutes.Clostridia.Clostridiales.Family.XI	PKDREJ
159501	ENSG00000130943	rs113101219	0.003967269	4.52E-06	0.145975562	0.467872149	0.289558349	-0.981606722	-0.057163986	0.050827191	0.096984619	0.196403864	0.03885402	0.06961039	0.015740019	3.18E-05	0.999507593	0.935584968	Bacteria.Firmicutes.Clostridia.Clostridiales.Lachnospiraceae.Lachnoclostridium	PKDREJ
159502	ENSG00000130943	rs113101219	0.002458293	2.12E-06	0.084277662	0.454022711	0.317473563	-1.005335982	0.059354247	-0.049849494	0.100806022	0.193380919	0.033862257	0.066185749	0.012848959	2.04E-05	0.998735039	0.999709092	Bacteria.Bacteroidetes.Bacteroidia.Bacteroidales.Prevotellaceae.Prevotella.9	PKDREJ
159503	ENSG00000130943	rs113101219	0.001246624	3.09E-08	0.034341767	0.029414238	0.30518772	-1.041261853	0.101072718	-0.161119671	0.090471696	0.165962168	0.046774755	0.072371641	0.004963295	2.52E-07	0.713126428	0.899525087	Bacteria.Firmicutes.Clostridia.Clostridiales.Peptostreptococcaceae.Intestinibacter	PKDREJ
159504	ENSG00000130943	rs113101219	0.011014371	4.31E-06	0.369033963	0.454148453	0.216636093	-0.892514708	-0.029085728	0.052472827	0.082809896	0.178115222	0.032157622	0.069688274	0.017814728	1.40E-05	0.973523722	0.989405926	Bacteria.Proteobacteria.Betaproteobacteria.Burkholderiales.Alcaligenaceae.Parasutterella	PKDREJ
159505	ENSG00000130943	rs113101219	0.636922312	0.001825715	0.102609659	0.261951643	0.058795095	-0.72147081	-0.089243279	0.11925503	0.123987932	0.222087513	0.05391335	0.105398274	0.477475288	0.005426427	0.998768023	0.949258587	Bacteria.Firmicutes.Clostridia.Clostridiales.Ruminococcaceae.Ruminococcaceae.NK4A214.group	PKDREJ
159506	ENSG00000130943	rs113101219	0.009974427	4.20E-06	0.396726889	0.332050901	0.255716296	-1.039433404	0.029209634	-0.080707058	0.096374809	0.207146727	0.034242142	0.082592252	0.032795113	3.07E-05	0.937318069	0.997412515	Bacteria.Proteobacteria.Gammaproteobacteria.Enterobacteriales.Enterobacteriaceae.Citrobacter	PKDREJ
159507	ENSG00000130943	rs113101219	0.026344301	0.000253323	0.72378596	0.401385337	0.235888548	-0.791835883	-0.020231085	-0.077335228	0.103818877	0.20469409	0.057002846	0.091564304	0.062228634	0.000851937	0.803678931	0.982679299	Bacteria.Firmicutes.Bacilli	PKDREJ
159508	ENSG00000130943	rs113101219	0.011259494	3.15E-05	0.712666349	0.27939665	0.221638871	-0.810878706	-0.017893506	-0.111757694	0.084992558	0.181401224	0.048378315	0.102469727	0.022738346	7.54E-05	0.724814877	0.921307549	Bacteria.Firmicutes.Bacilli.Lactobacillales.Streptococcaceae.Streptococcus	PKDREJ
159509	ENSG00000130943	rs113101219	0.025202957	6.33E-07	0.601862002	0.199272501	0.251506407	-1.00399503	0.022283114	-0.08815425	0.109810519	0.182148653	0.042504871	0.067987027	0.055325142	6.17E-06	0.99830237	0.997282036	Bacteria.Firmicutes.Clostridia.Clostridiales.Clostridiaceae.1.Clostridium.sensu.stricto.1	PKDREJ
159510	ENSG00000130943	rs113101219	0.005270752	5.90E-08	0.102472042	0.017877597	0.232215212	-0.969331545	-0.06105781	0.188629103	0.080468876	0.158564146	0.036870965	0.077661523	0.010287538	3.32E-07	0.972085394	0.874379205	Bacteria.Proteobacteria.Deltaproteobacteria.Desulfovibrionales.Desulfovibrionaceae	PKDREJ
159511	ENSG00000130943	rs113101219	0.025395333	1.37E-05	0.654820609	0.647317987	0.243048851	-0.973871625	-0.022689092	0.043197042	0.106262926	0.207199969	0.050519653	0.093989566	0.057706819	5.96E-05	0.999513786	0.96912895	Bacteria.Firmicutes.Erysipelotrichia.Erysipelotrichales.Erysipelotrichaceae	PKDREJ
159512	ENSG00000130943	rs113101219	0.399212068	0.013159371	0.286772507	0.376529642	0.108471371	-0.721858029	0.040579571	-0.069817942	0.127835034	0.283269236	0.037786659	0.078419189	0.428796456	0.026878677	0.777185974	0.995251343	Bacteria.Proteobacteria.Gammaproteobacteria	PKDREJ
159513	ENSG00000130943	rs113101219	0.039474936	0.001447116	0.350545615	0.374959813	0.348672807	-1.199665396	-0.04326303	0.088187354	0.165965172	0.360815034	0.04601492	0.098724512	0.254775491	0.018544486	0.809078797	0.890273479	Bacteria.Firmicutes.Clostridia.Clostridiales.Lachnospiraceae..Eubacterium..rectale.group	PKDREJ
159514	ENSG00000130943	rs113101219	0.026968383	1.79E-05	0.672536948	0.568490875	0.241897387	-0.99526317	-0.0215435	0.056591015	0.106919269	0.215107885	0.050742901	0.098736835	0.065790857	9.24E-05	0.993501001	0.942635158	Bacteria.Firmicutes.Erysipelotrichia.Erysipelotrichales	PKDREJ
159515	ENSG00000130943	rs113101219	0.021477244	1.30E-06	0.266595658	0.788803123	0.197119164	-0.885530423	0.050756832	-0.021277337	0.083683675	0.166257951	0.045301641	0.079111074	0.026847933	4.84E-06	0.941705538	0.950951254	Bacteria.Firmicutes.Clostridia.Clostridiales.Lachnospiraceae.Coprococcus.1	PKDREJ
159516	ENSG00000130943	rs113101219	0.003045034	1.61E-06	0.087983913	0.868072003	0.265112285	-0.906016685	0.054598307	0.011434521	0.086165589	0.171922932	0.031527211	0.068570434	0.008471179	6.80E-06	0.99894297	0.998882343	Bacteria.Verrucomicrobia.Verrucomicrobiae.Verrucomicrobiales.Verrucomicrobiaceae.Akkermansia	PKDREJ
159517	ENSG00000130943	rs113101219	0.076429153	1.23E-06	0.033553917	0.462623295	0.152927945	-0.858817269	-0.070771085	0.041458556	0.084959454	0.160794705	0.032602503	0.056112993	0.075012097	4.58E-06	0.432048693	0.839286435	Bacteria.Proteobacteria.Betaproteobacteria.Burkholderiales.Alcaligenaceae.Sutterella	PKDREJ
159518	ENSG00000130943	rs113101219	0.12122646	0.000215668	0.035207338	0.151066811	0.137787485	-0.785262395	-0.124638982	0.174095813	0.087769726	0.20050414	0.057966138	0.119849406	0.123161106	0.000461809	0.699439699	0.679576322	Bacteria.Firmicutes.Clostridia.Clostridiales.Ruminococcaceae.Butyricicoccus	PKDREJ
159519	ENSG00000130943	rs113101219	0.023473399	1.15E-06	0.619391802	0.38226852	0.20079896	-0.890661287	-0.017532453	0.05922714	0.086571044	0.166262476	0.035130475	0.067334318	0.032118765	4.86E-06	0.722559529	0.956156445	Bacteria.Firmicutes.Negativicutes.Selenomonadales.Acidaminococcaceae	PKDREJ
159520	ENSG00000130943	rs113101219	0.035556921	0.00033583	0.448094788	0.184196421	0.299381891	-1.337367708	0.036662842	-0.177424731	0.139508732	0.353480756	0.04804163	0.132209731	0.205639017	0.00469897	0.998986731	0.998377846	Bacteria.Firmicutes.Clostridia.Clostridiales.Family.XI.Anaerococcus	PKDREJ
159521	ENSG00000130943	rs113101219	0.073800794	0.002533846	0.669576938	0.524598082	0.264855451	-0.802607078	0.023490412	0.063060642	0.145787689	0.255676652	0.054801477	0.098582294	0.262966945	0.013509079	0.996483139	0.871021559	Bacteria.Bacteroidetes.Bacteroidia.Bacteroidales.Porphyromonadaceae.Butyricimonas	PKDREJ
159522	ENSG00000130943	rs113101219	0.007597656	2.58E-07	0.099729418	0.020327207	0.220003819	-0.905297863	-0.061749315	0.180486918	0.07988426	0.157693684	0.03698383	0.07590887	0.013713506	1.02E-06	0.998880039	0.818597045	Bacteria.Proteobacteria.Deltaproteobacteria.Desulfovibrionales.Desulfovibrionaceae.Bilophila	PKDREJ
159523	ENSG00000130943	rs113101219	0.080003101	2.94E-05	0.874476558	0.804233647	0.228907447	-0.949055488	0.008869601	-0.023183228	0.12874126	0.211403916	0.055928042	0.093153714	0.149911344	0.000273442	0.988161388	0.958055178	Bacteria.Firmicutes.Bacilli.Lactobacillales.Carnobacteriaceae	PKDREJ
159524	ENSG00000130943	rs113101219	0.002166209	2.84E-08	0.044861283	0.615134871	0.262917354	-0.993070357	-0.09558245	-0.043144825	0.082373548	0.157755935	0.046743074	0.085409603	0.005972176	1.80E-07	0.997048205	0.999513539	Bacteria.Firmicutes.Clostridia.Clostridiales.Lachnospiraceae.Dorea	PKDREJ
159525	ENSG00000130943	rs113101219	0.009445455	3.13E-06	0.313412208	0.085000249	0.218106099	-0.853243718	0.031937728	-0.114876259	0.081574682	0.167435039	0.031439532	0.065694073	0.014454371	8.73E-06	0.937508231	0.855137811	Bacteria.Firmicutes.Negativicutes.Selenomonadales.Veillonellaceae.Dialister	PKDREJ
159526	ENSG00000130943	rs113101219	0.011026992	4.83E-07	0.295091601	0.260701441	0.215590303	-0.910053837	0.040869621	-0.072933398	0.082423766	0.163058898	0.038724379	0.064288573	0.016540184	1.74E-06	0.782885864	0.886020282	Bacteria.Proteobacteria.Gammaproteobacteria.Pasteurellales.Pasteurellaceae.Haemophilus	PKDREJ
159527	ENSG00000130943	rs113101219	0.024864847	6.77E-07	0.265381741	0.279451519	0.193442163	-0.911551483	0.06930996	-0.114314154	0.08425496	0.165899605	0.061702379	0.104825793	0.024348256	2.28E-06	0.946830748	0.956901174	Bacteria.Firmicutes.Clostridia.Clostridiales.Ruminococcaceae.Ruminiclostridium.5	PKDREJ
159528	ENSG00000130943	rs113101219	0.001421545	3.55E-08	0.015965224	0.033084225	0.278378216	-0.996612846	0.11314632	-0.162193921	0.083579839	0.159711138	0.045745403	0.074513111	0.00488417	1.81E-07	0.458251927	0.858887419	Bacteria.Firmicutes.Clostridia.Clostridiales.Peptostreptococcaceae	PKDREJ
159529	ENSG00000130943	rs113101219	0.084133021	0.000913705	0.585957941	0.931274093	0.180214167	-0.961256697	0.022101272	0.007958974	0.102765163	0.276788205	0.040375816	0.091935087	0.134246692	0.002806676	0.924564949	0.926711715	Bacteria.Firmicutes.Negativicutes.Selenomonadales.Veillonellaceae	PKDREJ
159530	ENSG00000130943	rs113101219	0.034950432	3.86E-06	0.621932731	0.373398366	0.19512645	-0.867816512	-0.017386671	0.064345907	0.090615886	0.172193312	0.035093147	0.071797876	0.048668093	1.46E-05	0.812544382	0.909212315	Bacteria.Firmicutes.Negativicutes.Selenomonadales.Acidaminococcaceae.Phascolarctobacterium	PKDREJ
159531	ENSG00000130943	rs113101219	0.013778322	3.84E-05	0.753151193	0.96881648	0.222110775	-0.91054587	0.013644162	-0.003699201	0.087769214	0.206254237	0.043205141	0.094268092	0.028292578	7.40E-05	0.999989953	0.998685317	Bacteria.Firmicutes.Clostridia.Clostridiales.Christensenellaceae	PKDREJ
159532	ENSG00000130943	rs113101219	0.005948381	4.48E-07	0.13963132	0.638238515	0.23706045	-0.92763047	0.04863083	-0.029227913	0.083394966	0.165633834	0.032524856	0.061878283	0.011568143	2.28E-06	0.99994518	0.999865593	Bacteria.Bacteroidetes.Bacteroidia.Bacteroidales.Prevotellaceae	PKDREJ
159533	ENSG00000130943	rs113101219	0.011090925	1.36E-06	0.173003478	0.479477505	0.214709713	-0.924661375	0.060177529	-0.053386649	0.082155702	0.174027354	0.043685253	0.075067504	0.018249379	5.22E-06	0.476886793	0.949880358	Bacteria.Firmicutes.Negativicutes.Selenomonadales.Veillonellaceae.Veillonella	PKDREJ
159534	ENSG00000130943	rs113101219	0.220974772	7.26E-05	0.460296796	0.570110213	0.148339553	-1.035745297	-0.046318186	-0.066517644	0.120051376	0.244631566	0.062364336	0.116545139	0.277034743	0.000594944	0.998330087	0.999834196	Bacteria.Actinobacteria.Coriobacteriia.Coriobacteriales.Coriobacteriaceae.Collinsella	PKDREJ
159535	ENSG00000130943	rs113101219	0.023018555	4.90E-06	0.406547331	0.099832297	0.196012469	-0.836126122	-0.04050043	0.154847788	0.084218076	0.168002223	0.048484516	0.092772512	0.033735141	1.16E-05	0.79252074	0.980985352	Bacteria.Firmicutes.Clostridia.Clostridiales.Ruminococcaceaencultured	PKDREJ
159536	ENSG00000130943	rs113101219	0.024028896	0.000988197	0.694469991	0.413263691	0.23726634	-1.14669312	0.017048166	-0.096593328	0.102716197	0.332574628	0.043212549	0.117314804	0.076482281	0.002638449	0.988630329	0.997803387	Bacteria.Actinobacteria.Actinobacteria.Micrococcales	PKDREJ
159537	ENSG00000130943	rs113101219	0.000143744	1.39E-05	0.003689713	0.082573232	0.545531109	-1.326876434	0.192372786	-0.236512023	0.135157993	0.28259448	0.063894861	0.134172672	0.005844325	0.000413563	0.559083335	0.836713991	Bacteria.Firmicutes.Clostridia.Clostridiales.Ruminococcaceae.Anaerotruncus	PKDREJ
159538	ENSG00000130943	rs113101219	0.020734135	6.57E-07	0.757509061	0.524965214	0.205585735	-0.912950728	0.011852017	-0.048266458	0.086755437	0.1659139	0.038227647	0.075521705	0.026502411	2.97E-06	0.996033175	0.957759426	Bacteria.Firmicutes.Clostridia.Clostridiales.Lachnospiraceae.Lachnospiraceae.NK4A136.group	PKDREJ
159539	ENSG00000130943	rs113101219	0.015287551	1.61E-07	0.754017183	0.103707838	0.225876332	-1.001987183	-0.011622358	0.125787656	0.090701393	0.170986859	0.036936982	0.076237929	0.030061942	1.14E-06	0.997466038	0.994193156	Bacteria.Bacteroidetes.Bacteroidia.Bacteroidales.Rikenellaceae	PKDREJ
159540	ENSG00000130943	rs113101219	0.135774809	0.000927125	0.460227398	0.172525028	0.162056415	-0.730602331	0.044757283	-0.158341215	0.107310527	0.210653927	0.060253323	0.114816354	0.186598899	0.002318593	0.92756346	0.949592213	Bacteria.Actinobacteria	PKDREJ
159541	ENSG00000130943	rs113101219	0.044383613	0.004919087	0.245782442	0.284696054	0.45449292	-1.395101379	-0.049142153	0.095029099	0.22174995	0.479377493	0.041963562	0.088104801	0.59002626	0.117010384	0.99911693	0.98634337	Bacteria.Bacteroidetes.Bacteroidia.Bacteroidales.Bacteroidaceae.Bacteroides	PKDREJ
159542	ENSG00000130943	rs113101219	0.040279044	4.26E-05	0.482482778	0.451547582	0.293119039	-1.056440528	0.036469413	-0.071615785	0.140106944	0.240917684	0.051633887	0.094563516	0.136116488	0.000567732	0.774098028	0.853322394	Bacteria.Firmicutes.Erysipelotrichia.Erysipelotrichales.Erysipelotrichaceae.Faecalitalea	PKDREJ
159543	ENSG00000130943	rs113101219	0.019462919	4.21E-06	0.718506096	0.717867062	0.231180566	-0.899512049	-0.017106683	-0.033488744	0.096523306	0.179289975	0.047255606	0.092290431	0.040871313	2.27E-05	0.997851323	0.977487446	Bacteria.Firmicutes.Clostridia.Clostridiales.Lachnospiraceae.Fusicatenibacter	PKDREJ
159544	ENSG00000130943	rs113101219	0.011257049	4.27E-07	0.615996565	0.981745968	0.218152982	-0.926620214	0.02445896	0.002216871	0.083653177	0.165092391	0.048537518	0.096524593	0.01957582	1.38E-06	0.998239218	0.997800535	Bacteria.Firmicutes.Clostridia.Clostridiales.Ruminococcaceae.Flavonifractor	PKDREJ
159545	ENSG00000130943	rs113101219	0.002481337	1.77E-07	0.044804622	0.529176292	0.266609108	-0.954428153	-0.087908743	0.050915605	0.084739803	0.163504321	0.042978634	0.080485426	0.007887784	8.75E-07	0.760739436	0.975707333	Bacteria.Firmicutes.Clostridia.Clostridiales.Lachnospiraceae..Eubacterium..hallii.group	PKDREJ
159546	ENSG00000130943	rs113101219	0.036112399	0.001889751	0.28553705	0.816217437	0.386215866	-1.013505629	-0.042242312	0.018279683	0.180531756	0.313082717	0.03923336	0.078338321	0.311991438	0.026091027	0.999785669	0.999420701	Bacteria.Firmicutes.Clostridia.Clostridiales.Ruminococcaceae.Faecalibacterium	PKDREJ
159547	ENSG00000130943	rs113101219	0.002960449	1.56E-06	0.081661406	0.879611281	0.265014138	-0.905918538	0.055619191	0.010413637	0.085865483	0.171654134	0.031456585	0.068488199	0.008089711	6.72E-06	0.998409995	0.996467843	Bacteria.Verrucomicrobia	PKDREJ
159548	ENSG00000130943	rs113101219	0.066613129	0.008376199	0.287327615	0.254989478	0.467020837	-1.529903625	-0.048623821	0.115031822	0.250399325	0.56283352	0.04532989	0.100175709	0.764793347	0.194112413	0.998912436	0.981117471	Bacteria.Bacteroidetes.Bacteroidia.Bacteroidales	PKDREJ
159549	ENSG00000130943	rs113101219	0.032211386	1.34E-05	0.904189698	0.948319069	0.220154528	-0.923231356	0.004920976	-0.005063214	0.100616755	0.196241922	0.040725118	0.077818	0.059439616	7.53E-05	0.999305535	0.999772602	Bacteria.Proteobacteria.Gammaproteobacteria.Pseudomonadales.Pseudomonadaceae.Pseudomonas	PKDREJ
159550	ENSG00000130943	rs113101219	0.052893566	0.002474841	0.659772129	0.46634326	0.258142724	-1.150207421	0.026566526	-0.113564351	0.130955599	0.365482646	0.060074671	0.154996977	0.197317343	0.011665053	0.998723033	0.998920199	Bacteria.Firmicutes.Clostridia.Clostridiales.Lachnospiraceae..Eubacterium..ventriosum.group	PKDREJ
159551	ENSG00000130943	rs113101219	0.170882915	0.00181963	0.307917381	0.265818123	0.145837141	-0.741985194	-0.052947855	0.124683917	0.105339187	0.228324816	0.051528744	0.111100738	0.218881541	0.004349111	0.963819309	0.992258538	Bacteria.Firmicutes.Clostridia.Clostridiales.Ruminococcaceae.Ruminiclostridium.9	PKDREJ
159552	ENSG00000130943	rs113101219	0.008187734	3.61E-06	0.112996552	0.117835016	0.430816309	-1.217276414	0.089928536	-0.136574819	0.158005063	0.240654156	0.055987145	0.086188235	0.076186142	0.000129644	0.999437234	0.98110946	Bacteria.Proteobacteria.Betaproteobacteria.Neisseriales.Neisseriaceae	PKDREJ
159553	ENSG00000130943	rs113101219	0.017834455	2.96E-06	0.823299897	0.744798297	0.221707662	-0.943228529	0.009262562	-0.026212553	0.091244549	0.184565797	0.041315168	0.080191839	0.034377138	1.48E-05	0.999550314	0.996901429	Bacteria.Proteobacteria.Gammaproteobacteria.Pseudomonadales	PKDREJ
159554	ENSG00000130943	rs113101219	0.042474831	0.00012902	0.783033193	0.874649477	0.199816005	-0.897057701	-0.012475606	0.016207567	0.096580262	0.220523662	0.045120818	0.102340413	0.077757367	0.000426615	0.914422844	0.99827201	Bacteria.Firmicutes.Clostridia.Clostridiales.Ruminococcaceae..Eubacterium..coprostanoligenes.group	PKDREJ
159555	ENSG00000130943	rs113101219	0.015290698	1.63E-07	0.753875484	0.104497461	0.225880975	-1.001612332	-0.011631816	0.125652413	0.090706178	0.170977583	0.036945031	0.076333411	0.030067267	1.16E-06	0.997528932	0.993985312	Bacteria.Bacteroidetes.Bacteroidia.Bacteroidales.Rikenellaceae.Alistipes	PKDREJ
159556	ENSG00000130943	rs113101219	0.024337064	2.33E-05	0.977180736	0.700817932	0.212207234	-0.971622709	-0.001116106	-0.037736558	0.092075531	0.213376086	0.038872114	0.097790521	0.044001215	9.07E-05	0.998970432	0.998994847	Bacteria.Firmicutes.Erysipelotrichia.Erysipelotrichales.Erysipelotrichaceae.Erysipelatoclostridium	PKDREJ
159557	ENSG00000130943	rs113101219	0.198338565	0.000615383	0.185840357	0.666793997	0.132573958	-0.843820957	-0.054186808	0.048644637	0.102029639	0.234570327	0.040531223	0.112475311	0.221903994	0.001720279	0.974916192	0.984760276	Bacteria.Firmicutes.Clostridia.Clostridiales.Ruminococcaceae.Ruminococcus.1	PKDREJ
159558	ENSG00000130943	rs113101219	0.012174066	7.50E-07	0.244422779	0.205989883	0.326546599	-1.062103364	-0.066718079	0.117321415	0.126662482	0.194224027	0.056806444	0.091854881	0.050419763	1.29E-05	0.998793879	0.998019463	Bacteria.Firmicutes.Clostridia.Clostridiales.Lachnospiraceae.Blautia	PKDREJ
159559	ENSG00000130943	rs113101219	0.022592568	0.001882785	0.536167616	0.399848035	0.259384752	-1.172659597	0.028063629	-0.10656455	0.111084078	0.362110275	0.045127575	0.125758291	0.116032359	0.007261772	0.999028109	0.997798285	Bacteria.Actinobacteria.Actinobacteria.Micrococcales.Micrococcaceae	PKDREJ
159560	ENSG00000130943	rs113101219	0.010532711	4.63E-06	0.317655739	0.396261997	0.281976519	-1.026345083	-0.042091767	0.069729619	0.107096588	0.205596355	0.041802938	0.081662414	0.037309939	3.46E-05	0.974757503	0.969189617	Bacteria.Firmicutes.Clostridia.Clostridiales.Ruminococcaceae.Subdoligranulum	PKDREJ
159561	ENSG00000130943	rs113101219	0.052261915	0.001794479	0.616991325	0.406868041	0.267329976	-0.785035398	-0.026997686	-0.084862762	0.135243823	0.241231009	0.053727181	0.10166208	0.187087127	0.009165864	0.997570438	0.978219933	Bacteria.Firmicutes.Clostridia.Clostridiales.Lachnospiraceae.Lachnospiraceae.UCG.008	PKDREJ
159562	ENSG00000130943	rs113101219	0.807379551	0.016236579	0.158123146	0.185197363	0.036358184	-0.6341946	-0.071977998	0.123748818	0.148528876	0.257092963	0.05041907	0.092425887	0.515294814	0.047906484	0.463995816	0.691590621	Bacteria.Firmicutes.Erysipelotrichia.Erysipelotrichales.Erysipelotrichaceae.Holdemanella	PKDREJ
159563	ENSG00000130943	rs113101219	0.142320304	3.68E-05	0.99853813	0.69075182	0.213554864	-0.964586153	0.000115744	-0.034496775	0.143813715	0.217922101	0.062933805	0.086331336	0.193206293	0.000451343	0.999982028	0.99782309	Bacteria.Firmicutes.Bacilli.Bacillales.Staphylococcaceae.Staphylococcus	PKDREJ
159564	ENSG00000130943	rs113101219	0.024723898	2.73E-05	0.724412089	0.496304991	0.234274471	-1.022165827	0.024809884	-0.089148848	0.101936183	0.226683456	0.070069763	0.130314883	0.060924901	0.000162752	0.945443037	0.989731238	Bacteria.Actinobacteria.Coriobacteriia.Coriobacteriales.Coriobacteriaceae	PKDREJ
159565	ENSG00000130943	rs113101219	0.129228023	0.002337158	0.299886659	0.349234491	0.153911097	-0.764821447	0.033777258	-0.070246846	0.100178375	0.241547644	0.032326198	0.074510751	0.184122688	0.004479318	0.936173011	0.965530807	Bacteria.Proteobacteria.Gammaproteobacteria.Enterobacteriales.Enterobacteriaceae	PKDREJ
159566	ENSG00000130943	rs113101219	0.037504617	3.77E-06	0.143635143	0.09825605	0.179214474	-0.838641795	-0.053980179	0.13977477	0.084413948	0.166180279	0.036473469	0.083343802	0.050798003	1.31E-05	0.587379766	0.825780839	Bacteria.Firmicutes.Clostridia.Clostridiales.Lachnospiraceae.Lachnospira	PKDREJ
159567	ENSG00000130943	rs113101219	0.003727904	3.72E-07	0.109661838	0.326985635	0.340315564	-1.036569591	-0.08087073	0.072030089	0.113166674	0.183527258	0.049871636	0.072939063	0.01818598	3.85E-06	0.99786128	0.999462671	Bacteria.Firmicutes.Clostridia.Clostridiales.Lachnospiraceae.Anaerostipes	PKDREJ
159568	ENSG00000130943	rs113101219	0.002722799	1.10E-06	0.097440418	0.669378146	0.303783592	-0.966560528	-0.062412603	0.027780241	0.097528187	0.180019047	0.037122657	0.064767865	0.012209429	1.02E-05	0.943988959	0.933192521	Bacteria.Proteobacteria.Betaproteobacteria.Burkholderiales.Alcaligenaceae	PKDREJ
159569	ENSG00000130943	rs113101219	0.23192689	0.002555598	0.342260425	0.616819888	0.13791105	-0.827549611	-0.053836103	0.061306578	0.114305537	0.263864742	0.056278628	0.121944656	0.292929392	0.006821995	0.999274386	0.998480911	Bacteria.Firmicutes.Clostridia.Clostridiales.Ruminococcaceae.Ruminococcaceae.UCG.013	PKDREJ
159570	ENSG00000130943	rs113101219	0.024922014	6.33E-07	0.600217216	0.183769898	0.251601964	-0.988583451	0.022345008	-0.088911195	0.109631837	0.179354303	0.042430319	0.066187752	0.051751831	6.26E-06	0.998115183	0.976854668	Bacteria.Firmicutes.Clostridia.Clostridiales.Clostridiaceae.1	PKDREJ
159571	ENSG00000130943	rs113101219	0.333451414	0.001101455	0.039330987	0.007800149	0.094454665	-0.636236049	-0.101944368	0.227846086	0.096943415	0.186405308	0.048488005	0.083022054	0.278684884	0.002018898	0.647319912	0.840308892	Bacteria.Bacteroidetes.Bacteroidia.Bacteroidales.Porphyromonadaceae.Odoribacter	PKDREJ
159572	ENSG00000130943	rs113101219	0.044499798	1.44E-05	0.714532993	0.720647809	0.195994464	-0.88297778	-0.017371609	0.033238935	0.095680788	0.188457981	0.047288935	0.092555282	0.06826704	4.54E-05	0.961083651	0.937679913	Bacteria.Firmicutes.Clostridia.Clostridiales.Lachnospiraceae..Eubacterium..eligens.group	PKDREJ
159573	ENSG00000130943	rs113101219	0.007485448	0.00322392	0.310098868	0.968412837	0.258702363	-0.878215097	0.045315585	-0.004820625	0.093750778	0.287256923	0.04430192	0.121275128	0.031459831	0.004879433	0.892946619	0.998264076	Bacteria.Firmicutes.Clostridia.Clostridiales.Ruminococcaceae.Ruminococcaceae.UCG.003	PKDREJ
159574	ENSG00000130943	rs113101219	0.027950452	0.000445448	0.407891967	0.398673073	0.302659632	-0.829140683	0.038736035	0.0729299	0.134660123	0.224258347	0.04650612	0.085850192	0.123272459	0.00351107	0.984987993	0.971423926	Bacteria.Proteobacteria.Deltaproteobacteria.Desulfovibrionales.Desulfovibrionaceae.Desulfovibrio	PKDREJ
159575	ENSG00000130943	rs113101219	0.036649431	0.037624307	0.142694119	0.442924872	0.645554407	-1.411120949	-0.087325995	0.099873329	0.302653752	0.665099656	0.058863725	0.129385236	0.567039539	0.299330125	0.876277026	0.810360002	Bacteria.Firmicutes.Clostridia.Clostridiales.Lachnospiraceae	PKDREJ
159576	ENSG00000130943	rs113101219	0.02478694	7.27E-05	0.375604755	0.88224231	0.307007884	-0.952331732	0.04247435	-0.011537719	0.133644277	0.224938444	0.047614094	0.077589604	0.107070782	0.000782323	0.999586829	0.996426659	Bacteria.Firmicutes.Negativicutes.Selenomonadales.Veillonellaceae.Megasphaera	PKDREJ
159577	ENSG00000130943	rs113101219	0.050883943	0.046530903	0.136704864	0.347215051	0.82945855	-1.713075594	-0.106946444	0.139236036	0.417087343	0.844437017	0.07098898	0.14706595	0.927722996	0.448930739	0.996576058	0.809070299	Bacteria.Firmicutes.Clostridia.Clostridiales	PKDREJ
159578	ENSG00000130943	rs113101219	0.097278344	3.60E-05	0.979794921	0.865649153	0.215819765	-0.935967806	0.00139218	-0.015705807	0.128304902	0.211163184	0.05476241	0.092469727	0.160921231	0.000342231	0.966309182	0.98063036	Bacteria.Firmicutes.Bacilli.Lactobacillales.Carnobacteriaceae.Granulicatella	PKDREJ
159579	ENSG00000130943	rs113101219	0.01426779	4.49E-07	0.71426486	0.692272804	0.210000869	-0.918278163	-0.015444983	-0.03107777	0.083428482	0.163976504	0.042002977	0.078180743	0.02322337	1.82E-06	0.999334555	0.984995763	Bacteria.Firmicutes.Erysipelotrichia.Erysipelotrichales.Erysipelotrichaceae.Erysipelotrichaceae.UCG.003	PKDREJ
159580	ENSG00000130943	rs113101219	0.052115281	1.71E-05	0.725354978	0.659586038	0.245941381	-0.975819148	0.02199317	-0.045706629	0.124343423	0.210359759	0.062337106	0.103295646	0.11586982	0.000130986	0.999550585	0.97112811	Bacteria.Firmicutes.Clostridia.Clostridiales.Lachnospiraceae.Lachnospiraceae.ND3007.group	PKDREJ
159581	ENSG00000130943	rs113101219	0.015999247	4.80E-05	0.740162516	0.381164149	0.226817112	-0.82193163	-0.0171597	-0.088080255	0.091733752	0.188879911	0.051525015	0.099903546	0.036103397	0.000135432	0.672140895	0.910444892	Bacteria.Firmicutes.Bacilli.Lactobacillales	PKDREJ
159582	ENSG00000130943	rs113101219	0.046635095	0.015063665	0.398343162	0.681727387	0.335229981	-0.806772494	-0.046681081	-0.045366209	0.165327967	0.323216633	0.054912491	0.110131544	0.282916713	0.066591666	0.996108676	0.998901623	Bacteria.Firmicutes.Clostridia.Clostridiales.Lachnospiraceae..Ruminococcus..gnavus.group	PKDREJ
159583	ENSG00000130943	rs113101219	0.00157015	0.000110627	0.054112353	0.935060777	0.341915522	-0.895450143	0.11778344	0.010646836	0.103667031	0.217732279	0.060065917	0.130171892	0.011005565	0.000513695	0.652108378	0.994506574	Bacteria.Firmicutes.Clostridia.Clostridiales.Family.XIII	PKDREJ
159584	ENSG00000130943	rs113101219	0.00284215	4.49E-06	0.09340292	0.765162886	0.333782864	-0.967640188	-0.070387715	0.021505438	0.107662605	0.193535777	0.041348303	0.071698288	0.016064699	3.97E-05	0.938500455	0.944322622	Bacteria.Proteobacteria.Betaproteobacteria.Burkholderiales	PKDREJ
159585	ENSG00000130943	rs113101219	0.001094081	3.36E-07	0.034716812	0.221485244	0.347647398	-1.070622844	0.092546285	-0.112584067	0.101789897	0.188678546	0.042920966	0.09121633	0.007636455	3.37E-06	0.718661058	0.924960833	Bacteria.Firmicutes.Clostridia.Clostridiales.Ruminococcaceae.Ruminococcus.2	PKDREJ
159586	ENSG00000130943	rs113101219	0.0533055	0.00011366	0.198455561	0.074203409	0.171707296	-0.75692196	0.059576131	-0.181816659	0.087262384	0.184400802	0.04586222	0.100222575	0.07293471	0.000288903	0.574913271	0.836398014	Bacteria.Actinobacteria.Actinobacteria	PKDREJ
159587	ENSG00000130943	rs113101219	0.008576626	0.000101118	0.349927578	0.790666604	0.258808412	-0.866622021	0.04278759	0.026890714	0.095519198	0.209396351	0.045450509	0.10089415	0.027274836	0.000311778	0.911591624	0.901530053	Bacteria.Firmicutes.Clostridia.Clostridiales.Ruminococcaceae.Ruminococcaceae.UCG.005	PKDREJ
159588	ENSG00000130943	rs113101219	0.006913248	0.000671786	0.244485135	0.934773484	0.282900855	-0.908358175	0.044615559	-0.007912168	0.101455838	0.254448156	0.037992547	0.096309847	0.032585419	0.002083125	0.834486629	0.93340069	Bacteria.Firmicutes.Clostridia.Clostridiales.Lachnospiraceae.Lachnospiraceae.UCG.010	PKDREJ
159589	ENSG00000130943	rs113101219	0.007603015	3.97E-07	0.333895233	0.202624566	0.233334999	-0.923440298	0.04265135	-0.116942781	0.084732796	0.163979456	0.043815651	0.090871714	0.015366708	1.58E-06	0.659084817	0.942815443	Bacteria.Actinobacteria.Actinobacteria.Bifidobacteriales.Bifidobacteriaceae	PKDREJ
159590	ENSG00000130943	rs113101219	0.009676025	3.77E-07	0.424810249	0.302461522	0.221952457	-0.921755182	-0.028512546	0.070253003	0.083293436	0.163297243	0.035503919	0.067596993	0.015828417	1.39E-06	0.934169653	0.990835033	Bacteria.Bacteroidetes.Bacteroidia.Bacteroidales.Porphyromonadaceae.Parabacteroides	PKDREJ
159591	ENSG00000130943	rs113101219	0.031011211	2.52E-05	0.862475506	0.531576424	0.223446523	-1.015144482	0.013144855	-0.092865866	0.101378476	0.224010055	0.075588116	0.147660789	0.066019378	0.000154668	0.937994793	0.994989321	Bacteria.Actinobacteria.Coriobacteriia.Coriobacteriales	PKDREJ
159592	ENSG00000130943	rs113101219	0.07971912	0.001046245	0.82133326	0.216639673	0.237261584	-0.755051141	0.011764984	0.108309498	0.13331115	0.220152305	0.051889483	0.086824511	0.200082589	0.004769726	0.999469974	0.986131077	Bacteria.Bacteroidetes.Bacteroidia.Bacteroidales.Porphyromonadaceae.Barnesiella	PKDREJ
159593	ENSG00000130943	rs113101219	0.004120718	0.00145505	0.137484266	0.764161162	0.318162679	-0.826052014	0.070551009	0.031187227	0.10703917	0.248579236	0.046924979	0.103521637	0.027522228	0.004811864	0.764192642	0.937237055	Bacteria.Firmicutes.Clostridia.Clostridiales.Lachnospiraceae..Eubacterium..xylanophilum.group	PKDREJ
159594	ENSG00000130943	rs113101219	0.004757329	4.46E-08	0.091971676	0.017897093	0.235801652	-0.988550807	-0.063816107	0.1900067	0.080697785	0.159890506	0.037320312	0.078242602	0.010848327	2.69E-07	0.863250727	0.910394576	Bacteria.Proteobacteria.Deltaproteobacteria	PKDREJ
159595	ENSG00000130943	rs113101219	0.002302794	0.006478145	0.073376926	0.640104973	0.357029076	-0.771987997	0.086239919	0.052481889	0.112581061	0.274539658	0.047398599	0.111730702	0.019810199	0.017009046	0.939365139	0.948324914	Bacteria.Firmicutes.Clostridia.Clostridiales.Ruminococcaceae.Ruminiclostridium.6	PKDREJ
159596	ENSG00000130943	rs113101219	0.06661323	0.008382173	0.287328277	0.255098365	0.467019954	-1.529759379	-0.048623433	0.115004007	0.250398946	0.562834882	0.045329591	0.100174667	0.765987188	0.194296689	0.998947111	0.981145089	Bacteria.Bacteroidetes	PKDREJ
159597	ENSG00000130943	rs113101219	0.005068032	2.42E-07	0.189415098	0.454801651	0.256275619	-0.96158324	0.049796445	-0.044943073	0.088380503	0.166997387	0.037554267	0.059774982	0.011557182	1.04E-06	0.670949444	0.8806471	Bacteria.Fusobacteria.Fusobacteriia.Fusobacteriales.Fusobacteriaceae.Fusobacterium	PKDREJ
159598	ENSG00000130943	rs113101219	0.014128637	7.94E-06	0.449114509	0.064701135	0.263437023	-1.333717246	0.030492582	-0.192510387	0.10450004	0.275151128	0.040046647	0.102469325	0.062721195	8.74E-05	0.999814869	0.907533519	Bacteria.Actinobacteria.Actinobacteria.Corynebacteriales.Corynebacteriaceae	PKDREJ
159599	ENSG00000130943	rs113101219	2.71E-05	5.32E-10	0.000270078	0.001107034	0.40198338	-1.1370541	-0.141370613	0.211653796	0.089092014	0.156375364	0.03672752	0.062040112	0.000348574	9.31E-09	0.196334851	0.304682318	Bacteria.Firmicutes.Clostridia.Clostridiales.Lachnospiraceae.Roseburia	PKDREJ
159600	ENSG00000131019	rs6941524	0.031169395	0.006282469	0.3862171	0.015975564	0.405652629	-0.416988732	0.076286909	-0.177700259	0.184225222	0.147711619	0.087456745	0.071852118	0.041135479	0.003429413	0.680317071	0.858887419	Bacteria.Firmicutes.Clostridia.Clostridiales.Peptostreptococcaceae	ULBP3
159601	ENSG00000131019	rs6941524	0.29220787	0.056281645	0.875652408	0.278937598	0.327785914	-0.5330814	0.018113583	-0.111448654	0.308715157	0.274357805	0.115306024	0.102087973	0.48269886	0.104539419	0.998986731	0.998377846	Bacteria.Firmicutes.Clostridia.Clostridiales.Family.XI.Anaerococcus	ULBP3
159602	ENSG00000131019	rs6941524	0.510967757	0.630276343	0.510225564	0.391997888	0.167771953	-0.108271279	-0.06221819	0.077631362	0.253848268	0.223889914	0.09397391	0.090095773	0.550534575	0.34194709	0.996483139	0.869987637	Bacteria.Bacteroidetes.Bacteroidia.Bacteroidales.Porphyromonadaceae.Butyricimonas	ULBP3
159603	ENSG00000131019	rs6941524	0.388457834	0.358617822	0.381117856	0.282990619	0.179503145	-0.155834329	0.075698309	-0.066752257	0.206765036	0.168569087	0.085851137	0.061667625	0.238314225	0.133203156	0.999507593	0.935584968	Bacteria.Firmicutes.Clostridia.Clostridiales.Lachnospiraceae.Lachnoclostridium	ULBP3
159604	ENSG00000131019	rs6941524	0.387703817	0.10574979	0.378324339	0.759112326	0.172167012	-0.241707609	0.079573568	0.021900641	0.197998059	0.147376884	0.089715554	0.071124281	0.231559454	0.046969253	0.997851323	0.977487446	Bacteria.Firmicutes.Clostridia.Clostridiales.Lachnospiraceae.Fusicatenibacter	ULBP3
159605	ENSG00000131019	rs6941524	0.761284035	0.631538459	0.030285517	0.023703006	-0.070554183	0.101578272	-0.280732826	0.259145349	0.231283299	0.210828688	0.126796486	0.111917697	0.520272678	0.270001467	0.610513501	0.978883571	Bacteria.Firmicutes.Clostridia.Clostridiales.Family.XIII.Family.XIII.AD3011.group	ULBP3
159606	ENSG00000131019	rs6941524	0.103288046	0.075511134	0.960097508	0.404870655	0.308328089	-0.255081464	-0.00324884	0.043748454	0.186641064	0.141257408	0.064690131	0.052185169	0.082412161	0.029389883	0.99894297	0.998882343	Bacteria.Verrucomicrobia.Verrucomicrobiae.Verrucomicrobiales.Verrucomicrobiaceae.Akkermansia	ULBP3
159607	ENSG00000131019	rs6941524	0.11329068	0.067223781	0.868329286	0.935549331	0.290128409	-0.263576926	-0.019506567	0.007497983	0.180776647	0.141645015	0.117207538	0.092369403	0.062741996	0.020311661	0.980177846	0.962141134	Bacteria.Firmicutes.Clostridia.Clostridiales.Ruminococcaceae.Ruminiclostridium.5	ULBP3
159608	ENSG00000131019	rs6941524	0.198014161	0.162311283	0.306439798	0.341933976	0.235207541	-0.216485984	0.104611411	-0.075753322	0.180884499	0.153194183	0.101494634	0.079136317	0.170267612	0.057404778	0.545401178	0.910444892	Bacteria.Firmicutes.Bacilli.Lactobacillales	ULBP3
159609	ENSG00000131019	rs6941524	0.102033121	0.046296667	0.937280341	0.467411189	0.300891449	-0.294869602	0.009242896	-0.067383161	0.181462188	0.145191556	0.117014915	0.092188727	0.082382231	0.016723296	0.867753015	0.952281794	Bacteria.Actinobacteria.Actinobacteria.Bifidobacteriales.Bifidobacteriaceae.Bifidobacterium	ULBP3
159610	ENSG00000131019	rs6941524	0.773436663	0.59660018	0.505689855	0.33433757	-0.225936645	0.325436929	0.130614694	-0.146853566	0.781608306	0.611870255	0.195174699	0.151001492	0.814599599	0.677208223	0.914905722	0.99665811	Bacteria.Proteobacteria	ULBP3
159611	ENSG00000131019	rs6941524	0.123438592	0.114138047	0.342667677	0.147238721	0.270982529	-0.223294574	-0.081409144	0.099570464	0.173657788	0.139466053	0.085174976	0.067892892	0.080464481	0.030354857	0.996546716	0.994860843	Bacteria.Firmicutes.Clostridia.Clostridiales.Ruminococcaceae.Ruminococcaceae.UCG.002	ULBP3
159612	ENSG00000131019	rs6941524	0.113067858	0.068459022	0.333761722	0.454054734	0.281493234	-0.257057512	0.060462072	-0.039638919	0.175285659	0.13877933	0.062095297	0.052632801	0.081022701	0.027297038	0.973523722	0.989405926	Bacteria.Proteobacteria.Betaproteobacteria.Burkholderiales.Alcaligenaceae.Parasutterella	ULBP3
159613	ENSG00000131019	rs6941524	0.284476816	0.046352651	0.993492646	0.297346836	0.273944927	-0.433546394	0.000898402	-0.10267136	0.253867322	0.213531353	0.109737823	0.097741258	0.350103338	0.053371549	0.997453941	0.990360691	Bacteria.Firmicutes.Clostridia.Clostridiales.Family.XI	ULBP3
159614	ENSG00000131019	rs6941524	0.338383143	0.376606422	0.400832506	0.1696459	0.198064792	-0.143486194	-0.084221996	0.112999784	0.205383599	0.161189115	0.099600559	0.081381186	0.247284539	0.128935349	0.911591624	0.84967042	Bacteria.Firmicutes.Clostridia.Clostridiales.Ruminococcaceae.Ruminococcaceae.UCG.005	ULBP3
159615	ENSG00000131019	rs6941524	0.136051863	0.117839885	0.987658035	0.715906035	0.289276063	-0.236609088	-0.002166492	0.038642377	0.191690795	0.14931885	0.139524383	0.105724319	0.132872003	0.050598934	0.852348018	0.837383941	Bacteria.Firmicutes.Clostridia.Clostridiales.Ruminococcaceae.Butyricicoccus	ULBP3
159616	ENSG00000131019	rs6941524	0.42732663	0.443340334	0.367365338	0.143435032	0.167188108	-0.128177787	-0.086754247	0.121572267	0.209324116	0.166205512	0.095581158	0.082102552	0.224927883	0.083709814	0.999417824	0.981957222	Bacteria.Firmicutes.Clostridia.Clostridiales.Christensenellaceae.Christensenellaceae.R.7.group	ULBP3
159617	ENSG00000131019	rs6941524	0.166010191	0.147382679	0.327330462	0.336598985	0.249486986	-0.220225276	0.09956967	-0.077545051	0.17812542	0.150216604	0.100898602	0.080111977	0.122567536	0.044348846	0.619186498	0.955303348	Bacteria.Firmicutes.Bacilli.Lactobacillales.Streptococcaceae	ULBP3
159618	ENSG00000131019	rs6941524	0.435059241	0.42341695	0.104561286	0.099108884	0.148810325	-0.134555777	0.177108504	-0.131869749	0.189483063	0.167043807	0.107613012	0.078833659	0.329098733	0.169010324	0.531020065	0.982679299	Bacteria.Firmicutes.Bacilli	ULBP3
159619	ENSG00000131019	rs6941524	0.620823966	0.418808322	0.243891079	0.866273373	-0.232443211	-0.303518179	0.110992897	0.012997406	0.467670239	0.373062715	0.09439621	0.07688441	0.894100235	0.621167968	0.956359196	0.942918039	Bacteria.Firmicutes.Clostridia.Clostridiales.Ruminococcaceae	ULBP3
159620	ENSG00000131019	rs6941524	0.268890531	0.084418182	0.97110987	0.4203099	0.276914768	-0.306818199	0.00349598	-0.054563695	0.248352213	0.175124237	0.096165072	0.06728378	0.191001841	0.045607777	0.999305535	0.989974535	Bacteria.Proteobacteria.Gammaproteobacteria.Pseudomonadales.Pseudomonadaceae.Pseudomonas	ULBP3
159621	ENSG00000131019	rs6941524	0.045424061	0.009882192	0.231132602	0.028958776	0.380813405	-0.39211963	-0.084158399	0.130548383	0.186734211	0.147589401	0.069633522	0.058468269	0.061292336	0.006941887	0.997466038	0.960960829	Bacteria.Bacteroidetes.Bacteroidia.Bacteroidales.Rikenellaceae	ULBP3
159622	ENSG00000131019	rs6941524	0.835188773	0.595633829	0.207875046	0.36218751	0.052543602	-0.114835986	-0.121482317	0.076908735	0.251554669	0.215340622	0.095513099	0.083818281	0.619176756	0.325885085	0.65435903	0.837532408	Bacteria.Firmicutes.Erysipelotrichia.Erysipelotrichales.Erysipelotrichaceae.Faecalitalea	ULBP3
159623	ENSG00000131019	rs6941524	0.120431756	0.073914405	0.569150852	0.380833216	0.281654297	-0.253420095	-0.056702495	0.071670872	0.179021584	0.139549447	0.099100833	0.081234679	0.083168686	0.024539756	0.997048205	0.999513539	Bacteria.Firmicutes.Clostridia.Clostridiales.Lachnospiraceae.Dorea	ULBP3
159624	ENSG00000131019	rs6941524	0.332220296	0.817950548	0.071321947	0.569553696	-0.404075657	-0.070220895	0.24599767	-0.056611513	0.413660193	0.303852475	0.13420923	0.09904535	0.693323913	0.605345829	0.99967607	0.999141757	Bacteria.Firmicutes.Negativicutes.Selenomonadales	ULBP3
159625	ENSG00000131019	rs6941524	0.441091674	0.159206131	0.619364423	0.928536072	0.188398441	-0.25059653	0.053606219	0.007273893	0.243086295	0.176001622	0.107404511	0.080794139	0.345434195	0.103078138	0.998793879	0.998376616	Bacteria.Firmicutes.Clostridia.Clostridiales.Lachnospiraceae.Blautia	ULBP3
159626	ENSG00000131019	rs6941524	0.682113472	0.782426745	0.366743909	0.194269513	0.108552803	-0.057897038	-0.100104562	0.125781746	0.263863106	0.208798571	0.110145984	0.095914727	0.492598472	0.290205892	0.998768023	0.93978584	Bacteria.Firmicutes.Clostridia.Clostridiales.Ruminococcaceae.Ruminococcaceae.NK4A214.group	ULBP3
159627	ENSG00000131019	rs6941524	0.129554861	0.089471692	0.783733888	0.182713813	0.264560797	-0.235599929	0.020928312	-0.081691165	0.172348107	0.136694833	0.075943586	0.06066454	0.082025723	0.02550297	0.869340567	0.833189375	Bacteria.Proteobacteria.Gammaproteobacteria.Pasteurellales.Pasteurellaceae	ULBP3
159628	ENSG00000131019	rs6941524	0.11573704	0.287686998	0.420729648	0.738999955	0.373822545	-0.211927776	0.085817206	0.030052789	0.234533541	0.19771975	0.105919338	0.089821383	0.139310835	0.120059154	0.837151567	0.99827201	Bacteria.Firmicutes.Clostridia.Clostridiales.Ruminococcaceae..Eubacterium..coprostanoligenes.group	ULBP3
159629	ENSG00000131019	rs6941524	0.528017236	0.350867828	0.224529922	0.34753292	0.134951739	-0.163746205	-0.119538231	0.074594488	0.212725757	0.174279137	0.097497264	0.078841609	0.361263087	0.134334129	0.884530156	0.913894253	Bacteria.Firmicutes.Clostridia.Clostridiales.Ruminococcaceae.Ruminococcaceae.UCG.003	ULBP3
159630	ENSG00000131019	rs6941524	0.131963558	0.016930764	0.490603299	0.072129254	0.40669143	-0.465455713	0.062072821	-0.119261459	0.266631354	0.189955222	0.089542625	0.065255511	0.183606143	0.02359673	0.999614985	0.99936283	Bacteria.Firmicutes.Clostridia.Clostridiales.Lachnospiraceae.Tyzzerella.4	ULBP3
159631	ENSG00000131019	rs6941524	0.119637632	0.028270082	0.498691215	0.170233685	0.419298025	-0.449838162	0.074581602	-0.117577123	0.265927733	0.200565581	0.10962973	0.084796062	0.182718963	0.035689378	0.988161388	0.950695192	Bacteria.Firmicutes.Bacilli.Lactobacillales.Carnobacteriaceae	ULBP3
159632	ENSG00000131019	rs6941524	0.569827534	0.265781341	0.26062826	0.498574792	0.126088169	-0.185495476	0.111939421	-0.053694762	0.220756038	0.165274593	0.098655905	0.078906067	0.311978727	0.085906513	0.999513786	0.961713121	Bacteria.Firmicutes.Erysipelotrichia.Erysipelotrichales.Erysipelotrichaceae	ULBP3
159633	ENSG00000131019	rs6941524	0.141290821	0.07223952	0.861924072	0.725815104	0.294834292	-0.284253308	0.012996383	-0.021376734	0.198028666	0.155594715	0.074432802	0.060695952	0.141875326	0.048884328	0.93214298	0.850852744	Bacteria.Firmicutes.Clostridia.Clostridiales.Lachnospiraceae.Tyzzerella	ULBP3
159634	ENSG00000131019	rs6941524	0.771245243	0.343197351	0.546805526	0.847478218	0.097987169	-0.210573001	-0.075331279	0.01609491	0.335637008	0.220557292	0.124375018	0.083352652	0.634537349	0.280957854	0.999437234	0.997643724	Bacteria.Proteobacteria.Betaproteobacteria.Neisseriales.Neisseriaceae	ULBP3
159635	ENSG00000131019	rs6941524	0.111040394	0.057902523	0.819226868	0.510562877	0.299365073	-0.280489748	-0.017277246	0.04245185	0.185343543	0.145329286	0.075297721	0.064170304	0.076844002	0.024408698	0.996033175	0.956053475	Bacteria.Firmicutes.Clostridia.Clostridiales.Lachnospiraceae.Lachnospiraceae.NK4A136.group	ULBP3
159636	ENSG00000131019	rs6941524	0.047806408	0.100311252	0.228591479	0.653714302	0.438813245	-0.298074165	-0.102745047	0.030696257	0.217597588	0.178839819	0.084544827	0.068114561	0.089369707	0.05711392	0.998302481	0.99762474	Bacteria.Proteobacteria.Gammaproteobacteria.Enterobacteriales.Enterobacteriaceae.Escherichia.Shigella	ULBP3
159637	ENSG00000131019	rs6941524	0.884113783	0.955447044	0.453517743	0.513807336	-0.073907883	-0.021562708	0.069185838	-0.045860338	0.50510689	0.384495094	0.091755713	0.069859528	0.861024801	0.752016964	0.99911693	0.98634337	Bacteria.Bacteroidetes.Bacteroidia.Bacteroidales.Bacteroidaceae.Bacteroides	ULBP3
159638	ENSG00000131019	rs6941524	0.359021736	0.312041017	0.868346109	0.512788671	0.254220073	-0.199291473	-0.016492503	0.049870957	0.275227614	0.195623285	0.099109958	0.075784857	0.304963789	0.134003147	0.994057282	0.973716764	Bacteria.Firmicutes.Clostridia.Clostridiales.Ruminococcaceae.Ruminococcus.1	ULBP3
159639	ENSG00000131019	rs6941524	0.229342657	0.351367476	0.130587531	0.214204717	-1.170668696	0.822096384	0.244181964	-0.180672752	0.964869748	0.875891635	0.159508159	0.144057844	0.999415694	0.793572097	0.990344402	0.933994762	Bacteria.Firmicutes	ULBP3
159640	ENSG00000131019	rs6941524	0.168430788	0.305566195	0.333174703	0.068951497	0.240754386	-0.1514	-0.065103226	0.108025863	0.172887853	0.146622021	0.066780096	0.058427045	0.109144267	0.082093473	0.646084516	0.86293721	Bacteria.Firmicutes.Negativicutes.Selenomonadales.Acidaminococcaceae	ULBP3
159641	ENSG00000131019	rs6941524	0.135042477	0.13301923	0.954500282	0.670823413	0.270234516	-0.228004054	-0.003733615	0.025635073	0.178603153	0.149897216	0.065189082	0.060045842	0.085296105	0.04681982	0.99994518	0.999865593	Bacteria.Bacteroidetes.Bacteroidia.Bacteroidales.Prevotellaceae	ULBP3
159642	ENSG00000131019	rs6941524	0.163229317	0.14866938	0.334883805	0.335227598	0.250947504	-0.219472294	0.098264139	-0.077779812	0.177974516	0.150186523	0.101154707	0.080125187	0.124436403	0.04776025	0.604994722	0.921307549	Bacteria.Firmicutes.Bacilli.Lactobacillales.Streptococcaceae.Streptococcus	ULBP3
159643	ENSG00000131019	rs6941524	0.987715476	0.734637002	0.377073671	0.492858851	0.005544212	-0.090722338	-0.130505266	0.077039329	0.358722836	0.266517475	0.146751124	0.111714804	0.695885776	0.350584894	0.978154064	0.998920199	Bacteria.Firmicutes.Clostridia.Clostridiales.Lachnospiraceae..Eubacterium..ventriosum.group	ULBP3
159644	ENSG00000131019	rs6941524	0.49777966	0.552993414	0.773361007	0.501241858	0.21338128	-0.139101647	-0.029979678	0.054150686	0.312988426	0.233262121	0.103676491	0.080074375	0.417734	0.375582447	0.745095926	0.821358182	Bacteria.Firmicutes.Erysipelotrichia.Erysipelotrichales.Erysipelotrichaceae.Holdemanella	ULBP3
159645	ENSG00000131019	rs6941524	0.100397451	0.02488159	0.498131473	0.190234659	0.388266863	-0.423293209	0.063394665	-0.097012565	0.233014332	0.184390225	0.093063938	0.073299861	0.165177588	0.024348083	0.974318327	0.997803387	Bacteria.Actinobacteria.Actinobacteria.Micrococcales	ULBP3
159646	ENSG00000131019	rs6941524	0.073971262	0.036787903	0.318800079	0.236020291	0.348067766	-0.307582265	-0.069109783	0.067267199	0.191707218	0.144312847	0.068799287	0.056248883	0.075862593	0.022955243	0.853776075	0.994448463	Bacteria.Bacteroidetes.Bacteroidia.Bacteroidales.Porphyromonadaceae	ULBP3
159647	ENSG00000131019	rs6941524	0.127810073	0.084017794	0.843887805	0.192531716	0.265035407	-0.238966107	0.014919223	-0.079198959	0.171857088	0.13621601	0.075464135	0.060154873	0.079662879	0.024895833	0.901326597	0.877880467	Bacteria.Proteobacteria.Gammaproteobacteria.Pasteurellales.Pasteurellaceae.Haemophilus	ULBP3
159648	ENSG00000131019	rs6941524	0.104111002	0.058965484	0.657043815	0.617277206	0.312420661	-0.278721687	0.036277641	-0.030833874	0.189578628	0.14504066	0.081336655	0.061411396	0.095334939	0.02201299	0.809504332	0.906418779	Bacteria.Firmicutes.Clostridia.Clostridiales.Lachnospiraceae.Lachnospira	ULBP3
159649	ENSG00000131019	rs6941524	0.123910084	0.057059349	0.878768995	0.689310548	0.275053345	-0.269835328	-0.011860269	-0.022328454	0.176492021	0.139324118	0.077456168	0.055605292	0.094160636	0.018315948	0.861692708	0.87724048	Bacteria.Fusobacteria.Fusobacteriia.Fusobacteriales	ULBP3
159650	ENSG00000131019	rs6941524	0.647751674	0.314720476	0.243596694	0.461036225	0.105116982	-0.172308368	0.122073938	-0.060544221	0.229019595	0.17008328	0.103754833	0.081653839	0.363407745	0.1167555	0.993501001	0.921485112	Bacteria.Firmicutes.Erysipelotrichia.Erysipelotrichales	ULBP3
159651	ENSG00000131019	rs6941524	0.187123245	0.214054926	0.99062792	0.785532461	0.279326045	-0.225762516	-0.000814565	0.01716327	0.209550854	0.17995024	0.06908358	0.062817061	0.176415533	0.099948182	0.998772418	0.999709092	Bacteria.Bacteroidetes.Bacteroidia.Bacteroidales.Prevotellaceae.Prevotella.9	ULBP3
159652	ENSG00000131019	rs6941524	0.249793468	0.314121196	0.94916988	0.611287592	0.270533793	-0.192704471	-0.005994377	0.03951075	0.233002785	0.189978767	0.093673598	0.077370749	0.284551476	0.176447289	0.948231143	0.911650628	Bacteria.Firmicutes.Clostridia.Clostridiales.Lachnospiraceae..Eubacterium..xylanophilum.group	ULBP3
159653	ENSG00000131019	rs6941524	0.928879977	0.80238052	0.18960582	0.190671026	0.023316965	-0.052156167	0.124188724	-0.09794219	0.260246979	0.207564268	0.093698512	0.074076088	0.495111092	0.319825292	0.79974632	0.792297557	Bacteria.Firmicutes.Negativicutes.Selenomonadales.Veillonellaceae	ULBP3
159654	ENSG00000131019	rs6941524	0.137623744	0.047223482	0.606146749	0.260525015	0.399106346	-0.414887823	0.052749288	-0.091136898	0.265549858	0.205177546	0.101820234	0.080304393	0.149378834	0.032428298	0.944818672	0.997412515	Bacteria.Proteobacteria.Gammaproteobacteria.Enterobacteriales.Enterobacteriaceae.Citrobacter	ULBP3
159655	ENSG00000131019	rs6941524	0.12247882	0.096526318	0.78904403	0.501798677	0.278850263	-0.23806197	-0.026309854	-0.046365351	0.178234131	0.141202796	0.097936911	0.068651543	0.086338738	0.034227662	0.747182966	0.954467833	Bacteria.Firmicutes.Negativicutes.Selenomonadales.Veillonellaceae.Veillonella	ULBP3
159656	ENSG00000131019	rs6941524	0.488416769	0.983178277	0.040989271	0.151949731	-0.199774675	-0.004323434	-0.281771455	0.142360713	0.286730677	0.204277492	0.135175343	0.098217678	0.40415627	0.359132409	0.998330087	0.999834196	Bacteria.Actinobacteria.Coriobacteriia.Coriobacteriales.Coriobacteriaceae.Collinsella	ULBP3
159657	ENSG00000131019	rs6941524	0.104519871	0.075859056	0.953058663	0.405050322	0.306931008	-0.254806759	-0.003820703	0.043741487	0.186471832	0.141277226	0.064658621	0.052196924	0.081460384	0.029944555	0.998409995	0.996467843	Bacteria.Verrucomicrobia	ULBP3
159658	ENSG00000131019	rs6941524	0.161821538	0.139999069	0.503825549	0.123829444	0.253148327	-0.210051352	-0.061502095	0.112300057	0.178925924	0.140617427	0.091498628	0.07204324	0.112126586	0.034299254	0.826781148	0.980985352	Bacteria.Firmicutes.Clostridia.Clostridiales.Ruminococcaceaencultured	ULBP3
159659	ENSG00000131019	rs6941524	0.104871615	0.030432513	0.607491398	0.234548508	0.373654722	-0.415767711	0.047231367	-0.091332994	0.227243732	0.187959382	0.091511331	0.076130455	0.125483728	0.022533549	0.99830237	0.997282036	Bacteria.Firmicutes.Clostridia.Clostridiales.Clostridiaceae.1.Clostridium.sensu.stricto.1	ULBP3
159660	ENSG00000131019	rs6941524	0.51342515	0.239960638	0.749256255	0.995062657	0.200769439	-0.254211295	-0.043730284	-0.000572396	0.305555787	0.214383134	0.136249192	0.092150023	0.343940372	0.164624131	0.998201428	0.99782309	Bacteria.Firmicutes.Bacilli.Bacillales.Staphylococcaceae.Staphylococcus	ULBP3
159661	ENSG00000131019	rs6941524	0.125304333	0.126402	0.618730749	0.420440856	0.27770408	-0.22850184	-0.04333409	0.054041697	0.178865434	0.14761007	0.086666361	0.066658968	0.08973135	0.038923833	0.999334555	0.984995763	Bacteria.Firmicutes.Erysipelotrichia.Erysipelotrichales.Erysipelotrichaceae.Erysipelotrichaceae.UCG.003	ULBP3
159662	ENSG00000131019	rs6941524	0.183118883	0.127835634	0.923772202	0.90849847	0.27372981	-0.249991599	0.00840478	-0.007617405	0.203464783	0.162113287	0.08750454	0.0660232	0.176722312	0.057168408	0.99786128	0.999462671	Bacteria.Firmicutes.Clostridia.Clostridiales.Lachnospiraceae.Anaerostipes	ULBP3
159663	ENSG00000131019	rs6941524	0.776220628	0.57321955	0.27607509	0.316110016	0.074133667	-0.112043971	-0.106438152	0.077392377	0.25974063	0.197909065	0.096913966	0.076614338	0.537637894	0.276113668	0.999469974	0.986131077	Bacteria.Bacteroidetes.Bacteroidia.Bacteroidales.Porphyromonadaceae.Barnesiella	ULBP3
159664	ENSG00000131019	rs6941524	0.208100196	0.384596403	0.195316099	0.041798259	0.222278164	-0.129506469	-0.093055544	0.127612818	0.174849469	0.14796022	0.071128115	0.06147212	0.145092595	0.106606888	0.626533323	0.758724011	Bacteria.Firmicutes.Negativicutes.Selenomonadales.Acidaminococcaceae.Phascolarctobacterium	ULBP3
159665	ENSG00000131019	rs6941524	0.110481253	0.07120624	0.481053871	0.887368044	0.283225087	-0.254319615	0.07333349	-0.011832897	0.175070951	0.138691283	0.103487297	0.083222592	0.084069248	0.020129817	0.99813953	0.997038792	Bacteria.Firmicutes.Clostridia.Clostridiales.Ruminococcaceae.Flavonifractor	ULBP3
159666	ENSG00000131019	rs6941524	0.550718942	0.307255771	0.084385787	0.073546903	0.118326903	-0.152633396	0.163289772	-0.131004714	0.19729	0.148337874	0.093191819	0.07204551	0.253085712	0.069032278	0.760739436	0.947519548	Bacteria.Firmicutes.Clostridia.Clostridiales.Lachnospiraceae..Eubacterium..hallii.group	ULBP3
159667	ENSG00000131019	rs6941524	0.049595841	0.022462548	0.244852247	0.162984649	0.454964391	-0.388462951	0.153275468	-0.120963308	0.227459066	0.166196367	0.130624953	0.085737791	0.069089123	0.015195998	0.998173674	0.986722564	Bacteria.Firmicutes.Bacilli.Bacillales	ULBP3
159668	ENSG00000131019	rs6941524	0.237577443	0.110752564	0.936749644	0.587390564	0.277066728	-0.370288983	-0.00641011	-0.044812059	0.232462444	0.229065723	0.080469546	0.082179871	0.330962601	0.110545832	0.9976522	0.971636825	Bacteria.Bacteroidetes.Bacteroidia.Bacteroidales.Prevotellaceae.Prevotella.7	ULBP3
159669	ENSG00000131019	rs6941524	0.58894818	0.436263997	0.024798562	0.421212379	-0.134680059	-0.156268416	0.230595461	-0.063597878	0.248022369	0.199504969	0.100389421	0.0785773	0.549174546	0.290403845	0.906525787	0.978219933	Bacteria.Firmicutes.Clostridia.Clostridiales.Lachnospiraceae.Lachnospiraceae.UCG.008	ULBP3
159670	ENSG00000131019	rs6941524	0.520085881	0.205744396	0.582697725	0.956834778	0.168438418	-0.238176213	-0.047298174	0.003485964	0.260469018	0.186374007	0.085658894	0.064160415	0.428822443	0.157445572	0.999586829	0.996426659	Bacteria.Firmicutes.Negativicutes.Selenomonadales.Veillonellaceae.Megasphaera	ULBP3
159671	ENSG00000131019	rs6941524	0.192971207	0.205564555	0.359317675	0.083946004	0.240530807	-0.181945788	0.094976754	-0.136279342	0.182875939	0.142316274	0.102888936	0.077663851	0.159067264	0.077212602	0.638616877	0.836398014	Bacteria.Actinobacteria.Actinobacteria	ULBP3
159672	ENSG00000131019	rs6941524	0.184555974	0.356654675	0.710322202	0.869994207	0.357376435	-0.217663323	0.047492125	0.018198745	0.26652367	0.234485055	0.127314812	0.110762832	0.339358164	0.257617491	0.955098408	0.997031305	Bacteria.Firmicutes.Clostridia.Clostridiales.Ruminococcaceae.Anaerotruncus	ULBP3
159673	ENSG00000131019	rs6941524	0.132479341	0.390363655	0.473724109	0.903603385	0.450127982	-0.212348607	-0.069331235	-0.009347117	0.295509458	0.245589569	0.096218413	0.076882242	0.239351362	0.224213084	0.834313811	0.99560689	Bacteria.Proteobacteria.Gammaproteobacteria	ULBP3
159674	ENSG00000131019	rs6941524	0.189703994	0.07978524	0.833070018	0.478990435	0.302906185	-0.28990718	0.02199254	-0.051015245	0.228589475	0.162927953	0.103933771	0.071653296	0.136009447	0.034205247	0.999550314	0.996901429	Bacteria.Proteobacteria.Gammaproteobacteria.Pseudomonadales	ULBP3
159675	ENSG00000131019	rs6941524	0.102921975	0.068308116	0.565508392	0.354536848	0.292306131	-0.258525863	-0.044651051	0.060803876	0.1767507	0.139493902	0.077306212	0.06521339	0.072682055	0.020559679	0.998880039	0.950358135	Bacteria.Proteobacteria.Deltaproteobacteria.Desulfovibrionales.Desulfovibrionaceae.Bilophila	ULBP3
159676	ENSG00000131019	rs6941524	0.07206128	0.03670477	0.337577196	0.064962376	0.322678717	-0.294632574	-0.074796235	0.123919908	0.176514809	0.138173943	0.077429878	0.066026064	0.057366709	0.014029191	0.972085394	0.950708623	Bacteria.Proteobacteria.Deltaproteobacteria.Desulfovibrionales.Desulfovibrionaceae	ULBP3
159677	ENSG00000131019	rs6941524	0.029200062	0.008957964	0.133833075	0.06272308	0.546832725	-0.518185667	0.158211386	-0.167201608	0.245289147	0.19239151	0.104235261	0.088319137	0.101446496	0.016158093	0.999274386	0.998480911	Bacteria.Firmicutes.Clostridia.Clostridiales.Ruminococcaceae.Ruminococcaceae.UCG.013	ULBP3
159678	ENSG00000131019	rs6941524	0.364001203	0.339008378	0.174629768	0.034774215	0.181394893	-0.142877528	-0.126988017	0.172704247	0.198444912	0.148350323	0.092539608	0.080122724	0.231581297	0.084682398	0.889776227	0.724620422	Bacteria.Firmicutes.Clostridia.Clostridiales.Lachnospiraceae..Eubacterium..eligens.group	ULBP3
159679	ENSG00000131019	rs6941524	0.31900247	0.197913308	0.219664437	0.118512198	0.190367707	-0.189456581	-0.085953067	0.08588026	0.1895923	0.14566691	0.069362395	0.054298179	0.181525713	0.055955475	0.623458532	0.743327224	Bacteria.Proteobacteria.Betaproteobacteria.Burkholderiales.Alcaligenaceae.Sutterella	ULBP3
159680	ENSG00000131019	rs6941524	0.116876943	0.039546697	0.696093298	0.315005408	0.351802727	-0.388829968	0.035261254	-0.076445891	0.221421757	0.185149154	0.089881119	0.0755035	0.127076883	0.028666482	0.998115183	0.993943049	Bacteria.Firmicutes.Clostridia.Clostridiales.Clostridiaceae.1	ULBP3
159681	ENSG00000131019	rs6941524	0.341056177	0.044862944	0.881633342	0.216408478	0.31533489	-0.52000533	-0.010760505	0.071278204	0.328814577	0.254302357	0.071987856	0.057109909	0.634409878	0.132597366	0.999785669	0.999420701	Bacteria.Firmicutes.Clostridia.Clostridiales.Ruminococcaceae.Faecalibacterium	ULBP3
159682	ENSG00000131019	rs6941524	0.067198223	0.0086565	0.701321272	0.039453652	0.356100613	-0.411978333	0.033352362	-0.142914974	0.191348475	0.152242559	0.086582518	0.06801868	0.070785594	0.006400038	0.838186976	0.956405468	Bacteria.Firmicutes.Clostridia.Clostridiales.Peptostreptococcaceae.Intestinibacter	ULBP3
159683	ENSG00000131019	rs6941524	0.102025189	0.046299331	0.937004406	0.466962475	0.300880601	-0.294821488	0.009282643	-0.067436834	0.181451359	0.145169691	0.117002258	0.092168875	0.082191666	0.016719018	0.866726101	0.952957857	Bacteria.Actinobacteria.Actinobacteria.Bifidobacteriales.Bifidobacteriaceae	ULBP3
159684	ENSG00000131019	rs6941524	0.03897677	0.008586859	0.180909922	0.062375575	0.575893421	-0.587456717	0.172935262	-0.181824145	0.273402935	0.216849669	0.12788679	0.095912511	0.142584893	0.018542409	0.99946547	0.972078348	Bacteria.Firmicutes.Erysipelotrichia.Erysipelotrichales.Erysipelotrichaceae..Clostridium..innocuum.group	ULBP3
159685	ENSG00000131019	rs6941524	0.196024786	0.364026848	0.056755138	0.128076168	-0.696089747	0.441879927	0.201850316	-0.143340505	0.532919609	0.483439962	0.10409006	0.093012425	0.745124487	0.585281288	0.872649233	0.702512358	Bacteria.Firmicutes.Clostridia.Clostridiales.Lachnospiraceae	ULBP3
159686	ENSG00000131019	rs6941524	0.733170557	0.451784566	0.170770856	0.275622119	0.078165462	-0.134098456	-0.1623093	0.103925515	0.228316038	0.177160588	0.117205994	0.094536128	0.464823302	0.192216279	0.951502097	0.992258538	Bacteria.Firmicutes.Clostridia.Clostridiales.Ruminococcaceae.Ruminiclostridium.9	ULBP3
159687	ENSG00000131019	rs6941524	0.049426406	0.106865688	0.253053827	0.652117295	0.461382272	-0.306075515	-0.100912173	0.032037692	0.230491014	0.187232435	0.087518543	0.070741432	0.106036983	0.064807201	0.934902435	0.965530807	Bacteria.Proteobacteria.Gammaproteobacteria.Enterobacteriales.Enterobacteriaceae	ULBP3
159688	ENSG00000131019	rs6941524	0.657167228	0.09351143	0.230843461	0.689517932	0.096005336	-0.268080926	0.099984515	0.02384395	0.215332652	0.157533749	0.082676381	0.059421277	0.37382733	0.053253014	0.934703809	0.969189617	Bacteria.Firmicutes.Clostridia.Clostridiales.Ruminococcaceae.Subdoligranulum	ULBP3
159689	ENSG00000131019	rs6941524	0.85481395	0.420376174	0.263282676	0.850018338	-0.063892454	-0.213110441	0.10870379	-0.01390277	0.347813351	0.262829182	0.096343925	0.073234724	0.788018433	0.416344327	0.781064788	0.916259687	Bacteria.Firmicutes.Clostridia.Clostridiales.Lachnospiraceae..Eubacterium..rectale.group	ULBP3
159690	ENSG00000131019	rs6941524	0.171772106	0.030998126	0.812720753	0.314599105	0.267811658	-0.352538488	0.016245087	0.060419943	0.193850101	0.159935057	0.06829468	0.059624644	0.157685922	0.025527986	0.944031815	0.879261686	Bacteria.Proteobacteria.Betaproteobacteria.Burkholderiales.Alcaligenaceae	ULBP3
159691	ENSG00000131019	rs6941524	0.069685398	0.032346824	0.325253919	0.075068037	0.327397702	-0.304404671	-0.077325238	0.120068709	0.177556056	0.139234444	0.078019195	0.066387542	0.063741482	0.013018255	0.895322073	0.93873292	Bacteria.Proteobacteria.Deltaproteobacteria	ULBP3
159692	ENSG00000131019	rs6941524	0.338072985	0.331089943	0.189597635	0.185496094	0.182838463	-0.158683809	-0.11884377	0.101776573	0.189472087	0.16206569	0.089664145	0.07606756	0.280742141	0.116018762	0.719589045	0.961152204	Bacteria.Bacteroidetes.Bacteroidia.Bacteroidales.Porphyromonadaceae.Odoribacter	ULBP3
159693	ENSG00000131019	rs6941524	0.045497252	0.009903849	0.231638578	0.029079202	0.38060828	-0.391958424	-0.084132064	0.13050708	0.186698873	0.147574205	0.069688089	0.058495201	0.061382448	0.00702409	0.997528932	0.957821383	Bacteria.Bacteroidetes.Bacteroidia.Bacteroidales.Rikenellaceae.Alistipes	ULBP3
159694	ENSG00000131019	rs6941524	0.024884055	0.005064272	0.110229117	0.032617287	0.603597388	-0.578148227	0.165103078	-0.168788684	0.26293696	0.199365048	0.101982122	0.077328572	0.121887613	0.014002579	0.999028109	0.997798285	Bacteria.Actinobacteria.Actinobacteria.Micrococcales.Micrococcaceae	ULBP3
159695	ENSG00000131019	rs6941524	0.085931341	0.041891826	0.445346292	0.282787491	0.382701818	-0.338002496	-0.082392037	0.089610516	0.219522428	0.162895319	0.107309702	0.082749497	0.079407665	0.01934403	0.890732322	0.837808523	Bacteria.Firmicutes.Clostridia.Clostridiales.Lachnospiraceaencultured	ULBP3
159696	ENSG00000131019	rs6941524	0.108353636	0.065888035	0.771111338	0.761202745	0.291445915	-0.263162783	-0.026376103	0.021693508	0.179053887	0.140711782	0.090292081	0.071088392	0.073066863	0.024677222	0.99766152	0.950951254	Bacteria.Firmicutes.Clostridia.Clostridiales.Lachnospiraceae.Coprococcus.1	ULBP3
159697	ENSG00000131019	rs6941524	0.335575571	0.555523697	0.189776802	0.326362878	-0.839314091	0.405233735	0.194881784	-0.115115987	0.865249988	0.683909775	0.14709289	0.116417611	0.987348183	0.747549972	0.996576058	0.808817703	Bacteria.Firmicutes.Clostridia.Clostridiales	ULBP3
159698	ENSG00000131019	rs6941524	0.689988755	0.994673073	0.362267311	0.533290134	-0.238387147	0.002868222	0.095193048	-0.047043704	0.595035237	0.427984236	0.103762631	0.075115852	0.907849349	0.772152998	0.998947111	0.986311731	Bacteria.Bacteroidetes	ULBP3
159699	ENSG00000131019	rs6941524	0.664564179	0.738369025	0.017615194	0.081261832	-0.100981734	-0.05937299	-0.399064464	0.203499368	0.23183386	0.177008691	0.163906283	0.114938945	0.398609101	0.268549317	0.802469782	0.989731238	Bacteria.Actinobacteria.Coriobacteriia.Coriobacteriales.Coriobacteriaceae	ULBP3
159700	ENSG00000131019	rs6941524	0.128456169	0.028849724	0.526268022	0.172044702	0.40874198	-0.447684876	0.069416402	-0.116965948	0.265498036	0.200361726	0.108958022	0.084718076	0.183319109	0.03824013	0.963485106	0.971945944	Bacteria.Firmicutes.Bacilli.Lactobacillales.Carnobacteriaceae.Granulicatella	ULBP3
159701	ENSG00000131019	rs6941524	0.639328229	0.506827408	0.177966131	0.245330329	0.102934336	-0.122616113	-0.113846586	0.083799437	0.218632069	0.183715064	0.083614683	0.071488977	0.40594744	0.207340246	0.792529921	0.926870238	Bacteria.Firmicutes.Clostridia.Clostridiales.Lachnospiraceae.Lachnospiraceae.UCG.010	ULBP3
159702	ENSG00000131019	rs6941524	0.605291142	0.689682317	0.296845681	0.161116546	0.1269858	-0.075920313	-0.092578299	0.108680316	0.244534295	0.189306134	0.088040705	0.076684527	0.535482821	0.364838739	0.984987993	0.971423926	Bacteria.Proteobacteria.Deltaproteobacteria.Desulfovibrionales.Desulfovibrionaceae.Desulfovibrio	ULBP3
159703	ENSG00000131019	rs6941524	0.159441593	0.090170268	0.113135339	0.184140843	0.248336638	-0.236722324	0.108742149	-0.070702425	0.174514411	0.137651826	0.067726594	0.052677822	0.087593605	0.02765847	0.937508231	0.899356291	Bacteria.Firmicutes.Negativicutes.Selenomonadales.Veillonellaceae.Dialister	ULBP3
159704	ENSG00000131019	rs6941524	0.878444685	0.701228095	0.007451416	0.007995388	-0.030602524	0.071093066	-0.316117048	0.294580344	0.199319219	0.18449661	0.114488177	0.107694391	0.467309391	0.237367421	0.543142359	0.987554159	Bacteria.Firmicutes.Clostridia.Clostridiales.Family.XIII	ULBP3
159705	ENSG00000131019	rs6941524	0.273616592	0.046380882	0.601483302	0.431818727	0.228842298	-0.357675906	0.038783505	0.052903122	0.207291057	0.176186883	0.073902037	0.066887356	0.241822654	0.038766465	0.970184809	0.909936567	Bacteria.Proteobacteria.Betaproteobacteria.Burkholderiales	ULBP3
159706	ENSG00000131019	rs6941524	0.252268149	0.244822411	0.977515752	0.989151902	0.28832086	-0.261347403	0.003093078	-0.001332892	0.249635418	0.222712165	0.109332367	0.097661328	0.29788918	0.180585408	0.972272461	0.982675593	Bacteria.Firmicutes.Clostridia.Clostridiales.Ruminococcaceae.Ruminiclostridium.6	ULBP3
159707	ENSG00000131019	rs6941524	0.868463763	0.818725108	0.263576761	0.200592373	0.04564066	-0.04900378	-0.115593329	0.110034771	0.274520375	0.212966546	0.102513835	0.085114433	0.529689746	0.358265156	0.807356797	0.857866405	Bacteria.Firmicutes.Clostridia.Clostridiales.Ruminococcaceae.Ruminococcaceae.UCG.014	ULBP3
159708	ENSG00000131019	rs6941524	0.520300963	0.597934864	0.496514627	0.242679348	0.164906939	-0.104083791	-0.08122274	0.119374587	0.255139926	0.196408357	0.118786775	0.101261196	0.376724465	0.212492348	0.999550585	0.896675129	Bacteria.Firmicutes.Clostridia.Clostridiales.Lachnospiraceae.Lachnospiraceae.ND3007.group	ULBP3
159709	ENSG00000131019	rs6941524	0.42895535	0.083148824	0.413735452	0.632577112	0.178047469	-0.332622209	0.067297075	0.033897614	0.223711578	0.189057392	0.08181686	0.070570701	0.370836145	0.055021585	0.952041951	0.931534808	Bacteria.Proteobacteria.Betaproteobacteria	ULBP3
159710	ENSG00000131019	rs6941524	0.404017722	0.432005336	0.401930034	0.143542328	0.174792131	-0.130771618	-0.081656876	0.122345245	0.208119996	0.165406685	0.096793634	0.082647085	0.214566339	0.083421027	0.999989953	0.96642863	Bacteria.Firmicutes.Clostridia.Clostridiales.Christensenellaceae	ULBP3
159711	ENSG00000131019	rs6941524	0.079142086	0.05187578	0.33000555	0.28728402	0.320865997	-0.278382499	-0.070549802	0.066100563	0.179932334	0.140597336	0.071890806	0.061617081	0.060173313	0.017516741	0.934169653	0.990835033	Bacteria.Bacteroidetes.Bacteroidia.Bacteroidales.Porphyromonadaceae.Parabacteroides	ULBP3
159712	ENSG00000131019	rs6941524	0.600444776	0.974135546	0.01319833	0.042439904	-0.121887537	-0.00576424	-0.429462141	0.269541169	0.231593761	0.177115271	0.168603284	0.130258924	0.362576031	0.322836879	0.626810339	0.994989321	Bacteria.Actinobacteria.Coriobacteriia.Coriobacteriales	ULBP3
159713	ENSG00000131019	rs6941524	0.124615035	0.056992689	0.868803565	0.692325356	0.274509152	-0.269849171	-0.01283798	-0.022093857	0.176479075	0.13929282	0.077420017	0.055590394	0.094134912	0.018885562	0.844737992	0.8806471	Bacteria.Fusobacteria.Fusobacteriia.Fusobacteriales.Fusobacteriaceae.Fusobacterium	ULBP3
159714	ENSG00000131019	rs6941524	0.216036777	0.081382908	0.835867196	0.370360536	0.311408168	-0.31789549	0.02148406	-0.071678256	0.249303944	0.179624371	0.103287287	0.079469863	0.153346201	0.039240884	0.998970432	0.998994847	Bacteria.Firmicutes.Erysipelotrichia.Erysipelotrichales.Erysipelotrichaceae.Erysipelatoclostridium	ULBP3
159715	ENSG00000131019	rs6941524	0.076981507	0.074601011	0.42933318	0.542262682	0.358329752	-0.307222681	0.07380086	-0.046359542	0.1994532	0.169588146	0.092804989	0.075679845	0.106780404	0.040350041	0.837041813	0.926866716	Bacteria.Firmicutes.Clostridia.Clostridiales.Ruminococcaceae.Ruminococcus.2	ULBP3
159716	ENSG00000131019	rs6941524	0.889628281	0.999858331	0.282606497	0.249906086	-0.049154327	4.69E-05	0.130503516	-0.101126921	0.352837678	0.263320487	0.120465823	0.087118563	0.749474358	0.556892328	0.996108676	0.956557022	Bacteria.Firmicutes.Clostridia.Clostridiales.Lachnospiraceae..Ruminococcus..gnavus.group	ULBP3
159717	ENSG00000131019	rs6941524	0.373705288	0.48689214	0.37138063	0.162167809	0.186629398	-0.1178722	0.110172956	-0.138775232	0.208377751	0.168584718	0.122411357	0.098168883	0.326772196	0.17590549	0.925664213	0.949592213	Bacteria.Actinobacteria	ULBP3
159718	ENSG00000131019	rs6941524	0.515358512	0.204485593	0.1638583	0.615679039	0.131201785	-0.194294138	0.101653748	-0.030798783	0.200602056	0.151609015	0.072203221	0.061063505	0.290746161	0.073267913	0.796240608	0.922202075	Bacteria.Firmicutes.Clostridia.Clostridiales.Lachnospiraceae.Roseburia	ULBP3
159719	ENSG00000131019	rs6941524	0.404730792	0.104571667	0.521908064	0.747286906	0.190981214	-0.30869724	-0.055046573	-0.022949119	0.227743014	0.187573455	0.085496821	0.07092481	0.367756529	0.079863797	0.999814869	0.942552604	Bacteria.Actinobacteria.Actinobacteria.Corynebacteriales.Corynebacteriaceae	ULBP3
159720	ENSG00000131019	rs6941524	0.690185263	0.994800648	0.362417141	0.533398837	-0.238230914	0.002799561	0.095165597	-0.047032112	0.595043564	0.427989025	0.103765299	0.075117345	0.906199841	0.771458779	0.998912436	0.986409425	Bacteria.Bacteroidetes.Bacteroidia.Bacteroidales	ULBP3
159721	ENSG00000131023	rs9767113	0.362444816	0.089495186	0.38905574	0.706016229	-0.152170188	0.295635602	0.070492039	-0.030809745	0.165930775	0.171540323	0.081300957	0.081324662	0.190976118	0.025156315	0.680317071	0.895202992	Bacteria.Firmicutes.Clostridia.Clostridiales.Peptostreptococcaceae	LATS1
159722	ENSG00000131023	rs9767113	0.726247699	0.627772253	0.011692106	0.008195443	0.063114561	0.080666126	0.232465781	-0.220842883	0.179499454	0.165590817	0.089635641	0.081006045	0.411996064	0.218768082	0.734081587	0.947317731	Bacteria.Firmicutes.Clostridia.Clostridiales.Ruminococcaceae..Eubacterium..coprostanoligenes.group	LATS1
159723	ENSG00000131023	rs9767113	0.873518209	0.22462471	0.00213994	0.039219885	0.026015417	0.18092579	-0.270985439	0.182429868	0.162788866	0.147596446	0.084793102	0.086718844	0.352472821	0.061272453	0.354639427	0.955303348	Bacteria.Firmicutes.Bacilli.Lactobacillales.Streptococcaceae	LATS1
159724	ENSG00000131023	rs9767113	0.100023135	0.935630853	0.00389838	0.07858828	0.403876493	-0.017230765	-0.210449467	0.123123339	0.242109778	0.21253926	0.070344457	0.068913361	0.20940198	0.384088206	0.461035043	0.995251343	Bacteria.Proteobacteria.Gammaproteobacteria	LATS1
159725	ENSG00000131023	rs9767113	0.096131389	0.096738989	0.17538244	0.223551289	-0.720285068	0.950687161	0.125188976	-0.141062724	0.426708757	0.564252848	0.091390165	0.114807438	0.652763727	0.358173139	0.956359196	0.927984959	Bacteria.Firmicutes.Clostridia.Clostridiales.Ruminococcaceae	LATS1
159726	ENSG00000131023	rs9767113	0.232695597	0.194785551	0.563090511	0.742266868	-0.27330375	0.259037118	-0.045993261	-0.021617428	0.226901041	0.197759988	0.079136056	0.065460344	0.302387776	0.153244065	0.999586829	0.996426659	Bacteria.Firmicutes.Negativicutes.Selenomonadales.Veillonellaceae.Megasphaera	LATS1
159727	ENSG00000131023	rs9767113	0.505813728	0.4349552	0.911077191	0.824413247	-0.193189383	0.238080904	-0.011298596	-0.022407795	0.288763033	0.303084031	0.10078217	0.100593386	0.58775038	0.327711322	0.998986731	0.998377846	Bacteria.Firmicutes.Clostridia.Clostridiales.Family.XI.Anaerococcus	LATS1
159728	ENSG00000131023	rs9767113	0.268135883	0.067524108	0.88551773	0.276641188	-0.178540301	0.279353806	-0.011549455	-0.083079357	0.159870035	0.150292352	0.079907149	0.075735364	0.150863386	0.022259182	0.857105895	0.950831879	Bacteria.Actinobacteria.Actinobacteria.Bifidobacteriales.Bifidobacteriaceae.Bifidobacterium	LATS1
159729	ENSG00000131023	rs9767113	0.257609621	0.023318471	0.260218164	0.100968809	-0.180945887	0.361869	0.074857051	-0.115872652	0.158456353	0.155832317	0.065916705	0.069658993	0.126236427	0.012379439	0.996033175	0.929840174	Bacteria.Firmicutes.Clostridia.Clostridiales.Lachnospiraceae.Lachnospiraceae.NK4A136.group	LATS1
159730	ENSG00000131023	rs9767113	0.84737665	0.176738372	0.173272817	0.449402993	-0.035878874	0.236928429	-0.093758522	0.052248752	0.185685028	0.173512998	0.0681063	0.068663414	0.451717291	0.085568029	0.998302481	0.99762474	Bacteria.Proteobacteria.Gammaproteobacteria.Enterobacteriales.Enterobacteriaceae.Escherichia.Shigella	LATS1
159731	ENSG00000131023	rs9767113	0.212776705	0.075508683	0.507598598	0.594668107	-0.25711217	0.377135239	-0.052185285	0.042830574	0.204360172	0.208845785	0.078331522	0.080105105	0.168601112	0.042263014	0.999305535	0.99123855	Bacteria.Proteobacteria.Gammaproteobacteria.Pseudomonadales.Pseudomonadaceae.Pseudomonas	LATS1
159732	ENSG00000131023	rs9767113	0.884784226	0.982370966	0.524249027	0.522174348	0.055902999	-0.011670344	-0.047007009	0.059863195	0.384295859	0.526155431	0.073423741	0.093037565	0.861024801	0.758565754	0.99911693	0.98634337	Bacteria.Bacteroidetes.Bacteroidia.Bacteroidales.Bacteroidaceae.Bacteroides	LATS1
159733	ENSG00000131023	rs9767113	0.55860066	0.050415486	0.095967327	0.612307842	-0.093066847	0.293234614	0.101374713	0.028794156	0.158301843	0.147143368	0.06002579	0.056547439	0.237917743	0.020458886	0.501832933	0.980281636	Bacteria.Firmicutes.Negativicutes.Selenomonadales.Acidaminococcaceae	LATS1
159734	ENSG00000131023	rs9767113	0.403158361	0.326122865	0.772196262	0.913687825	-0.212143291	0.27073983	0.033584506	0.013086992	0.252129248	0.273664299	0.115531844	0.120280083	0.327968507	0.167761831	0.998793879	0.998376616	Bacteria.Firmicutes.Clostridia.Clostridiales.Lachnospiraceae.Blautia	LATS1
159735	ENSG00000131023	rs9767113	0.645515928	0.361540014	0.4998136	0.376678297	-0.091852043	0.184828108	-0.063500471	0.083617083	0.198762853	0.201160002	0.093586577	0.093947756	0.363062316	0.128132005	0.993501001	0.880925294	Bacteria.Firmicutes.Erysipelotrichia.Erysipelotrichales	LATS1
159736	ENSG00000131023	rs9767113	0.692008623	0.137006395	0.381039711	0.824337569	-0.076982015	0.260370686	0.099699232	-0.023368361	0.193484407	0.172964087	0.113052456	0.10485961	0.351417308	0.05673754	0.783279043	0.859047248	Bacteria.Firmicutes.Clostridia.Clostridiales.Ruminococcaceae.Butyricicoccus	LATS1
159737	ENSG00000131023	rs9767113	0.855423191	0.227276421	0.001542297	0.048874208	0.029502677	0.178802055	-0.278048102	0.173282366	0.16128919	0.146709058	0.084153237	0.086349128	0.36200522	0.066208342	0.268691978	0.921307549	Bacteria.Firmicutes.Bacilli.Lactobacillales.Streptococcaceae.Streptococcus	LATS1
159738	ENSG00000131023	rs9767113	0.48105393	0.042184929	0.861918225	0.282831064	-0.206960129	0.483325246	-0.017742242	0.085192514	0.292059565	0.233274786	0.101608909	0.078676943	0.411125899	0.083700467	0.763713888	0.746973552	Bacteria.Firmicutes.Erysipelotrichia.Erysipelotrichales.Erysipelotrichaceae.Holdemanella	LATS1
159739	ENSG00000131023	rs9767113	0.204778221	0.067620375	0.534223287	0.499565555	-0.241772811	0.398256739	0.049884743	-0.053651345	0.188780428	0.214339246	0.079834636	0.07902512	0.140700111	0.035946046	0.88658116	0.996677764	Bacteria.Bacteroidetes.Bacteroidia.Bacteroidales.Porphyromonadaceae	LATS1
159740	ENSG00000131023	rs9767113	0.268459871	0.031949215	0.581047063	0.216437566	-0.234425901	0.379737394	-0.040175838	0.071545777	0.210055058	0.173276818	0.072441909	0.057327968	0.210174642	0.027376589	0.890675286	0.720766285	Bacteria.Firmicutes.Clostridia.Clostridiales.Lachnospiraceae.Tyzzerella	LATS1
159741	ENSG00000131023	rs9767113	0.028621749	0.295586053	0.007351403	0.078872144	1.029723448	-0.507553756	-0.308278366	0.211106337	0.460171594	0.481409097	0.111450244	0.118273186	0.377293726	0.558238128	0.667295255	0.99665811	Bacteria.Proteobacteria	LATS1
159742	ENSG00000131023	rs9767113	0.277284084	0.045338188	0.080537937	0.450783249	-0.172258534	0.302038633	-0.11425877	0.047159017	0.157243539	0.148045718	0.064377461	0.062164582	0.128608582	0.015516277	0.688064663	0.935448232	Bacteria.Proteobacteria.Gammaproteobacteria.Pasteurellales.Pasteurellaceae.Haemophilus	LATS1
159743	ENSG00000131023	rs9767113	0.102911495	0.001695464	0.306137314	0.014632684	-0.445883158	0.847413309	-0.102197812	0.225246476	0.269606771	0.258910413	0.099090462	0.089834428	0.211769496	0.00769072	0.704914551	0.605051471	Bacteria.Firmicutes.Erysipelotrichia.Erysipelotrichales.Erysipelotrichaceae.Faecalitalea	LATS1
159744	ENSG00000131023	rs9767113	0.246812851	0.057759532	0.001890458	0.047070426	-0.175250228	0.272970684	0.349555708	-0.177346362	0.149980172	0.141350471	0.107985629	0.087641807	0.102283104	0.017986621	0.728113751	0.956901174	Bacteria.Firmicutes.Clostridia.Clostridiales.Ruminococcaceae.Ruminiclostridium.5	LATS1
159745	ENSG00000131023	rs9767113	0.475255538	0.127038514	0.717285525	0.874440365	-0.137338037	0.288589057	0.022986071	-0.009292564	0.191263082	0.186744271	0.063210225	0.058578037	0.28850619	0.069540184	0.998735039	0.999709092	Bacteria.Bacteroidetes.Bacteroidia.Bacteroidales.Prevotellaceae.Prevotella.9	LATS1
159746	ENSG00000131023	rs9767113	0.478167909	0.094731782	0.431356071	0.665527501	-0.123282647	0.278001601	0.063260345	-0.032782385	0.172831502	0.163983703	0.079901692	0.07549298	0.240049907	0.025929439	0.999417824	0.997023453	Bacteria.Firmicutes.Clostridia.Clostridiales.Christensenellaceae.Christensenellaceae.R.7.group	LATS1
159747	ENSG00000131023	rs9767113	0.341663915	0.030825689	0.921916689	0.292763178	-0.179077544	0.372416476	-0.008679064	0.083282268	0.186969448	0.168773196	0.08820615	0.078527929	0.222168384	0.014748818	0.968656053	0.899291578	Bacteria.Firmicutes.Clostridia.Clostridiales.Lachnospiraceae..Eubacterium..eligens.group	LATS1
159748	ENSG00000131023	rs9767113	0.535008118	0.219058778	0.668877086	0.515494541	-0.123565906	0.231432341	-0.033209483	0.048246125	0.198133971	0.186513173	0.07730107	0.073790283	0.282968364	0.092261598	0.999507593	0.935584968	Bacteria.Firmicutes.Clostridia.Clostridiales.Lachnospiraceae.Lachnoclostridium	LATS1
159749	ENSG00000131023	rs9767113	0.285929547	0.045622794	0.081862804	0.469094297	-0.169221033	0.301902679	-0.113854592	0.045686184	0.157296496	0.148180293	0.064436298	0.062742385	0.134234569	0.015189289	0.675877311	0.896183685	Bacteria.Proteobacteria.Gammaproteobacteria.Pasteurellales.Pasteurellaceae	LATS1
159750	ENSG00000131023	rs9767113	0.193212777	0.014963942	0.435225997	0.147828524	-0.294092587	0.502898561	-0.091260043	0.142515642	0.223721974	0.201267546	0.116245579	0.097319338	0.259730947	0.024370609	0.998330087	0.999834196	Bacteria.Actinobacteria.Coriobacteriia.Coriobacteriales.Coriobacteriaceae.Collinsella	LATS1
159751	ENSG00000131023	rs9767113	0.199666378	0.04686531	0.462129409	0.598561209	-0.233476557	0.344025796	0.062841407	-0.045357011	0.180223509	0.169849178	0.0849599	0.085736595	0.159649713	0.02640037	0.997851323	0.977487446	Bacteria.Firmicutes.Clostridia.Clostridiales.Lachnospiraceae.Fusicatenibacter	LATS1
159752	ENSG00000131023	rs9767113	0.404340965	0.053671147	0.03982311	0.650933766	-0.130666933	0.286378098	-0.138103709	0.03152236	0.155688991	0.145767986	0.065855771	0.069350468	0.185484363	0.021850949	0.317031266	0.980684816	Bacteria.Firmicutes.Negativicutes.Selenomonadales.Veillonellaceae.Veillonella	LATS1
159753	ENSG00000131023	rs9767113	0.62442474	0.388577866	0.541419298	0.19724291	-0.096729751	0.160205266	0.054457277	-0.10208176	0.196646613	0.184583271	0.088713155	0.078368507	0.396860223	0.144385743	0.94331669	0.906546295	Bacteria.Firmicutes.Clostridia.Clostridiales.Ruminococcaceae.Ruminococcaceae.UCG.003	LATS1
159754	ENSG00000131023	rs9767113	0.421068193	0.056175694	0.492964135	0.923460168	-0.136932579	0.309878857	0.041783308	0.005270541	0.169131993	0.159412941	0.060604819	0.054648691	0.188769797	0.023905914	0.998409995	0.996467843	Bacteria.Verrucomicrobia	LATS1
159755	ENSG00000131023	rs9767113	0.106040816	0.010223864	0.214497292	0.088944686	-0.382738303	0.556641347	-0.117131305	0.132929749	0.233566375	0.210522304	0.093453968	0.07699594	0.306267564	0.030977243	0.996483139	0.838627996	Bacteria.Bacteroidetes.Bacteroidia.Bacteroidales.Porphyromonadaceae.Butyricimonas	LATS1
159756	ENSG00000131023	rs9767113	0.429052786	0.094083771	0.790585226	0.902539492	-0.150240701	0.319333492	-0.019679245	-0.009131234	0.18881321	0.187985951	0.073807275	0.074282542	0.278337618	0.045651229	0.99786128	0.999462671	Bacteria.Firmicutes.Clostridia.Clostridiales.Lachnospiraceae.Anaerostipes	LATS1
159757	ENSG00000131023	rs9767113	0.331268909	0.056751843	0.832358406	0.568136223	-0.19991023	0.363794806	-0.02647634	0.065160251	0.204246855	0.187598939	0.12458434	0.113583521	0.269013386	0.043095598	0.956489593	0.989731238	Bacteria.Actinobacteria.Coriobacteriia.Coriobacteriales.Coriobacteriaceae	LATS1
159758	ENSG00000131023	rs9767113	0.549720523	0.125451685	0.89068201	0.78648973	-0.147965969	0.342360466	0.016467194	0.028590163	0.246089504	0.220597294	0.119351028	0.105120294	0.443897115	0.089183221	0.999274386	0.998648852	Bacteria.Firmicutes.Clostridia.Clostridiales.Ruminococcaceae.Ruminococcaceae.UCG.013	LATS1
159759	ENSG00000131023	rs9767113	0.453903519	0.012609514	0.159755917	0.329523826	-0.121347376	0.401035581	0.090479598	0.054610292	0.161071593	0.156369461	0.063631649	0.055592515	0.24077237	0.008169091	0.607696961	0.908460272	Bacteria.Firmicutes.Negativicutes.Selenomonadales.Acidaminococcaceae.Phascolarctobacterium	LATS1
159760	ENSG00000131023	rs9767113	0.146575394	0.032139531	0.196566276	0.447010848	-0.247556761	0.334542413	-0.084081055	0.040734331	0.168517236	0.152829204	0.064450602	0.053248957	0.111837817	0.013940145	0.608663419	0.839286435	Bacteria.Proteobacteria.Betaproteobacteria.Burkholderiales.Alcaligenaceae.Sutterella	LATS1
159761	ENSG00000131023	rs9767113	0.882961952	0.932501605	0.742546344	0.731970979	0.1435874	-0.100745543	-0.053806262	0.067467235	0.971587721	1.184940612	0.163115795	0.196149381	0.999415694	0.90711876	0.990344402	0.969829037	Bacteria.Firmicutes	LATS1
159762	ENSG00000131023	rs9767113	0.087476511	0.023500689	0.160789439	0.181828589	-0.341162248	0.493088897	-0.153950855	0.144755033	0.196678486	0.212630292	0.108541184	0.107275921	0.094472174	0.015618995	0.998173674	0.988251379	Bacteria.Firmicutes.Bacilli.Bacillales	LATS1
159763	ENSG00000131023	rs9767113	0.411163433	0.083548074	0.066129262	0.090454317	-0.131478489	0.263126082	0.124542097	-0.108942939	0.158964125	0.149754976	0.066652926	0.063406446	0.182332489	0.03165647	0.894490437	0.888376871	Bacteria.Proteobacteria.Betaproteobacteria.Burkholderiales.Alcaligenaceae.Parasutterella	LATS1
159764	ENSG00000131023	rs9767113	0.267962985	0.067379189	0.885996921	0.275630565	-0.178589859	0.279462772	-0.011498831	-0.083231524	0.159856104	0.150269468	0.079893663	0.075713127	0.150429052	0.022234884	0.855476114	0.950702349	Bacteria.Actinobacteria.Actinobacteria.Bifidobacteriales.Bifidobacteriaceae	LATS1
159765	ENSG00000131023	rs9767113	0.203521846	0.0947783	0.462692003	0.624372299	-0.292196758	0.385185062	-0.062874458	0.042927037	0.22751183	0.227240292	0.085111937	0.087255231	0.310712506	0.08631468	0.99946547	0.972078348	Bacteria.Firmicutes.Erysipelotrichia.Erysipelotrichales.Erysipelotrichaceae..Clostridium..innocuum.group	LATS1
159766	ENSG00000131023	rs9767113	0.206504482	0.023023628	0.11440418	0.074274017	-0.202163337	0.355615129	0.143521348	-0.156531283	0.158462303	0.152798318	0.089708204	0.086306112	0.116156973	0.010074098	0.997048205	0.999513539	Bacteria.Firmicutes.Clostridia.Clostridiales.Lachnospiraceae.Dorea	LATS1
159767	ENSG00000131023	rs9767113	0.037719001	0.052482857	0.041986399	0.227915107	-0.424241657	0.472079877	-0.186310555	0.121483436	0.200058941	0.239058436	0.08983237	0.099817058	0.101728139	0.053366795	0.988161388	0.950695192	Bacteria.Firmicutes.Bacilli.Lactobacillales.Carnobacteriaceae	LATS1
159768	ENSG00000131023	rs9767113	0.041110841	0.02184939	0.074296381	0.129012672	-0.503099831	0.647946091	-0.144801208	0.137860763	0.241503887	0.275887858	0.079844858	0.089680104	0.101826245	0.027812684	0.999614985	0.99936283	Bacteria.Firmicutes.Clostridia.Clostridiales.Lachnospiraceae.Tyzzerella.4	LATS1
159769	ENSG00000131023	rs9767113	0.309849782	0.757392917	0.003578582	0.032177613	0.199473057	0.054164394	-0.303076573	0.222798555	0.19490988	0.174616126	0.100311939	0.101804495	0.268649881	0.25916818	0.407536142	0.982679299	Bacteria.Firmicutes.Bacilli	LATS1
159770	ENSG00000131023	rs9767113	0.587758208	0.413163048	0.003128005	0.069348976	0.094699868	0.131968153	-0.275817516	0.178283144	0.17383944	0.160243632	0.089913462	0.096567954	0.337314883	0.117134303	0.299098784	0.910444892	Bacteria.Firmicutes.Bacilli.Lactobacillales	LATS1
159771	ENSG00000131023	rs9767113	0.027674696	0.042135918	0.026065611	0.187959858	-0.447914414	0.492241158	-0.196586004	0.130002182	0.198922425	0.237519621	0.086354223	0.097715408	0.083957188	0.049342789	0.963485106	0.971945944	Bacteria.Firmicutes.Bacilli.Lactobacillales.Carnobacteriaceae.Granulicatella	LATS1
159772	ENSG00000131023	rs9767113	0.26242103	0.056620941	0.716142953	0.083583873	-0.178878559	0.287527214	0.021560691	-0.094306418	0.158250988	0.14818922	0.059040886	0.053679701	0.120034731	0.019335119	0.95477287	0.855137811	Bacteria.Firmicutes.Negativicutes.Selenomonadales.Veillonellaceae.Dialister	LATS1
159773	ENSG00000131023	rs9767113	0.953387249	0.105240369	0.133777426	0.610278962	-0.010950812	0.268769635	0.145243367	-0.038683472	0.186630987	0.163633231	0.095677539	0.075536472	0.50978914	0.051527837	0.705027618	0.988293474	Bacteria.Bacteroidetes.Bacteroidia.Bacteroidales.Porphyromonadaceae.Odoribacter	LATS1
159774	ENSG00000131023	rs9767113	0.93800184	0.19979317	0.051626168	0.445767268	-0.01405155	0.298712542	0.174359603	-0.06946911	0.179966954	0.230645839	0.087963869	0.090562643	0.568043202	0.1292457	0.704349054	0.895524329	Bacteria.Firmicutes.Clostridia.Clostridiales.Lachnospiraceae..Eubacterium..xylanophilum.group	LATS1
159775	ENSG00000131023	rs9767113	0.687285012	0.020743673	0.472844165	0.161470372	-0.080411582	0.450605251	-0.046284952	-0.098180055	0.198881257	0.190166438	0.064106485	0.069334973	0.427332077	0.024959987	0.91319125	0.775510139	Bacteria.Firmicutes.Negativicutes.Selenomonadales.Veillonellaceae	LATS1
159776	ENSG00000131023	rs9767113	0.395028247	0.565125291	0.02697483	0.331007258	0.201497994	0.146970034	0.275371611	-0.117163201	0.235361473	0.254204105	0.121720289	0.119639584	0.371397525	0.250443361	0.603457288	0.978883571	Bacteria.Firmicutes.Clostridia.Clostridiales.Family.XIII.Family.XIII.AD3011.group	LATS1
159777	ENSG00000131023	rs9767113	0.308941597	0.048042208	0.690809329	0.754801739	-0.173756498	0.363241911	0.032690708	0.024064736	0.169460698	0.180319661	0.081827551	0.076733122	0.182289253	0.022409591	0.836966594	0.994491973	Bacteria.Firmicutes.Clostridia.Clostridiales.Peptostreptococcaceae.Intestinibacter	LATS1
159778	ENSG00000131023	rs9767113	0.855790722	0.921390487	0.970260449	0.841807533	-0.142125683	0.099549804	-0.005072404	0.034079162	0.778994505	1.004939305	0.135541297	0.17008134	0.987348183	0.818506617	0.996576058	0.872796434	Bacteria.Firmicutes.Clostridia.Clostridiales	LATS1
159779	ENSG00000131023	rs9767113	0.42253637	0.056054752	0.494038461	0.923957532	-0.136561061	0.310106297	0.041691884	0.005237022	0.16921009	0.159449292	0.060623265	0.054657423	0.192153571	0.023464874	0.99894297	0.998882343	Bacteria.Verrucomicrobia.Verrucomicrobiae.Verrucomicrobiales.Verrucomicrobiaceae.Akkermansia	LATS1
159780	ENSG00000131023	rs9767113	0.030440746	0.032687039	0.055147625	0.142321197	-0.581887085	0.681253235	0.228926698	-0.197726201	0.263071794	0.312237785	0.117260512	0.133154561	0.139768096	0.059303387	0.980822927	0.962978444	Bacteria.Firmicutes.Clostridia.Clostridiales.Lachnospiraceae.Lachnospiraceae.UCG.008	LATS1
159781	ENSG00000131023	rs9767113	0.179278358	0.020265197	0.465679986	0.215431331	-0.223244238	0.408211512	0.051519679	-0.086145688	0.164464833	0.171596404	0.070211097	0.068873663	0.100407434	0.008621725	0.934169653	0.990835033	Bacteria.Bacteroidetes.Bacteroidia.Bacteroidales.Porphyromonadaceae.Parabacteroides	LATS1
159782	ENSG00000131023	rs9767113	0.432257383	0.041520212	0.108490002	0.486378049	-0.125491683	0.308953746	0.175728792	-0.060640089	0.158815685	0.148616484	0.108003977	0.086626825	0.209729258	0.013684996	0.715992769	0.997649073	Bacteria.Firmicutes.Clostridia.Clostridiales.Ruminococcaceaencultured	LATS1
159783	ENSG00000131023	rs9767113	0.095241634	0.036298473	0.118968291	0.369231158	-0.320727665	0.398160926	0.125375628	-0.063699393	0.189484662	0.186307548	0.079369276	0.070456208	0.09333203	0.018104601	0.997466038	0.994193156	Bacteria.Bacteroidetes.Bacteroidia.Bacteroidales.Rikenellaceae	LATS1
159784	ENSG00000131023	rs9767113	0.32300531	0.069734889	0.795189635	0.514168566	-0.162128279	0.283779974	0.021256111	-0.045111052	0.162819212	0.153929017	0.081556784	0.068777333	0.163422078	0.024610369	0.999334555	0.984995763	Bacteria.Firmicutes.Erysipelotrichia.Erysipelotrichales.Erysipelotrichaceae.Erysipelotrichaceae.UCG.003	LATS1
159785	ENSG00000131023	rs9767113	0.676283975	0.477645073	0.125132758	0.310522436	0.099235212	0.156107252	0.169356346	-0.09803676	0.236610907	0.218587947	0.109029686	0.095928376	0.601367254	0.269840845	0.968970412	0.998920199	Bacteria.Firmicutes.Clostridia.Clostridiales.Lachnospiraceae..Eubacterium..ventriosum.group	LATS1
159786	ENSG00000131023	rs9767113	0.446608631	0.064212443	0.92384222	0.605574681	-0.184910519	0.369941464	-0.009985965	0.03953497	0.241504972	0.196542687	0.104062591	0.07619178	0.429206276	0.069833351	0.999469974	0.986131077	Bacteria.Bacteroidetes.Bacteroidia.Bacteroidales.Porphyromonadaceae.Barnesiella	LATS1
159787	ENSG00000131023	rs9767113	0.311487909	0.052299191	0.812219353	0.329590162	-0.161106784	0.293514635	0.021998797	0.086990536	0.157959353	0.148514985	0.092231666	0.088567388	0.161420567	0.015763329	0.998239218	0.943652426	Bacteria.Firmicutes.Clostridia.Clostridiales.Ruminococcaceae.Flavonifractor	LATS1
159788	ENSG00000131023	rs9767113	0.173459056	0.021714409	0.273281598	0.179081012	-0.226568542	0.383155285	0.100264061	-0.109465204	0.164651968	0.162969162	0.090757703	0.080606309	0.122728867	0.009134247	0.820296975	0.968856518	Bacteria.Firmicutes.Clostridia.Clostridiales.Lachnospiraceae..Eubacterium..hallii.group	LATS1
159789	ENSG00000131023	rs9767113	0.758516682	0.346173789	0.573315175	0.451348018	-0.075437216	0.19619999	0.065145722	-0.074064911	0.244365012	0.20678325	0.115099027	0.097754101	0.516524724	0.169934055	0.998768023	0.985214694	Bacteria.Firmicutes.Clostridia.Clostridiales.Ruminococcaceae.Ruminococcaceae.NK4A214.group	LATS1
159790	ENSG00000131023	rs9767113	0.069895738	0.002497838	0.03973145	0.004158585	-0.297665929	0.49178576	0.169010519	-0.233149958	0.161556354	0.15642164	0.080555427	0.07852272	0.070313181	0.002346087	0.842610887	0.501733589	Bacteria.Firmicutes.Clostridia.Clostridiales.Lachnospiraceaencultured	LATS1
159791	ENSG00000131023	rs9767113	0.877519181	0.234105808	0.517216947	0.825580608	-0.046517049	0.379688182	0.069172545	0.023010115	0.300665338	0.316185832	0.106233004	0.104000364	0.57353754	0.173702676	0.996423631	0.976588979	Bacteria.Bacteroidetes.Bacteroidia.Bacteroidales.Prevotellaceae.Prevotella.7	LATS1
159792	ENSG00000131023	rs9767113	0.881450448	0.156895108	0.120083007	0.390453782	-0.027443894	0.241655252	0.139877519	-0.064230271	0.183314437	0.168766986	0.088822069	0.07429906	0.423930497	0.067392135	0.883230664	0.869677788	Bacteria.Firmicutes.Clostridia.Clostridiales.Ruminococcaceae.Ruminococcaceae.UCG.005	LATS1
159793	ENSG00000131023	rs9767113	0.175587184	0.05670931	0.111305872	0.675983217	-0.225492099	0.314101026	-0.108626894	0.026866298	0.164692394	0.161944618	0.067304265	0.063995378	0.115791515	0.018818724	0.619384187	0.8806471	Bacteria.Fusobacteria.Fusobacteriia.Fusobacteriales.Fusobacteriaceae.Fusobacterium	LATS1
159794	ENSG00000131023	rs9767113	0.245395206	0.301132611	0.428832568	0.999572053	-0.248708328	0.264207813	0.066339237	-4.85E-05	0.212201579	0.253515533	0.083331089	0.090086594	0.222335838	0.118222743	0.99514452	0.975028447	Bacteria.Firmicutes.Clostridia.Clostridiales.Ruminococcaceae.Subdoligranulum	LATS1
159795	ENSG00000131023	rs9767113	0.452787218	0.07678115	0.025728928	0.162763688	-0.118737071	0.265017767	0.162816313	-0.090543948	0.157216065	0.147411465	0.071352219	0.064142586	0.183650488	0.022181869	0.996546716	0.994860843	Bacteria.Firmicutes.Clostridia.Clostridiales.Ruminococcaceae.Ruminococcaceae.UCG.002	LATS1
159796	ENSG00000131023	rs9767113	0.047153113	0.027877863	0.094888849	0.138484851	-0.625719276	0.715113921	-0.188108768	0.161382556	0.309340074	0.318017332	0.111012895	0.107616591	0.186520898	0.060998837	0.999437234	0.98110946	Bacteria.Proteobacteria.Betaproteobacteria.Neisseriales.Neisseriaceae	LATS1
159797	ENSG00000131023	rs9767113	0.119895009	0.012086357	0.144795432	0.07063836	-0.25972066	0.414423357	0.126327869	-0.138412092	0.164837094	0.160576939	0.085608826	0.075326397	0.077566842	0.006147703	0.972085394	0.950708623	Bacteria.Proteobacteria.Deltaproteobacteria.Desulfovibrionales.Desulfovibrionaceae	LATS1
159798	ENSG00000131023	rs9767113	0.150477643	0.210846892	0.268902241	0.748915242	-0.318771818	0.311026348	-0.111053116	0.030962866	0.21912453	0.246158378	0.099600928	0.096334431	0.202056179	0.099064961	0.973651245	0.997803387	Bacteria.Actinobacteria.Actinobacteria.Micrococcales	LATS1
159799	ENSG00000131023	rs9767113	0.85458256	0.255704578	0.110695109	0.605871325	0.038731039	0.267711469	0.148748489	-0.047160392	0.210502016	0.233491641	0.092002697	0.090962464	0.523394433	0.185631233	0.940017368	0.948324914	Bacteria.Firmicutes.Clostridia.Clostridiales.Ruminococcaceae.Ruminiclostridium.6	LATS1
159800	ENSG00000131023	rs9767113	0.227748625	0.470283859	0.402047721	0.937983451	-0.390748531	0.286518032	0.0798572	-0.008225875	0.320942948	0.394544333	0.09468415	0.105322603	0.502971223	0.438474585	0.821600446	0.925578524	Bacteria.Firmicutes.Clostridia.Clostridiales.Lachnospiraceae..Eubacterium..rectale.group	LATS1
159801	ENSG00000131023	rs9767113	0.309449417	0.053385907	0.671605	0.38117151	-0.255847905	0.446862947	-0.042001312	0.080149084	0.249786669	0.227176466	0.098630093	0.090909163	0.363863665	0.058645847	0.997152221	0.990360691	Bacteria.Firmicutes.Clostridia.Clostridiales.Family.XI	LATS1
159802	ENSG00000131023	rs9767113	0.527434215	0.189661832	0.861384141	0.525312402	-0.239705696	0.529008191	0.020847881	-0.08637345	0.377315509	0.399179831	0.118929933	0.135260712	0.780101908	0.318250313	0.99967607	0.999141757	Bacteria.Firmicutes.Negativicutes.Selenomonadales	LATS1
159803	ENSG00000131023	rs9767113	0.93414487	0.163412253	0.104493898	0.624260533	0.016461087	0.293200069	0.137024548	-0.03722068	0.198453461	0.208032194	0.083241072	0.075631821	0.544841145	0.122489554	0.75458068	0.915451963	Bacteria.Firmicutes.Clostridia.Clostridiales.Ruminococcaceae.Ruminococcaceae.UCG.014	LATS1
159804	ENSG00000131023	rs9767113	0.396450087	0.074347731	0.12056163	0.370734992	-0.137241134	0.282104276	0.095275186	-0.051423894	0.160791515	0.155583418	0.060579211	0.05705871	0.16812144	0.030087006	0.99994518	0.999865593	Bacteria.Bacteroidetes.Bacteroidia.Bacteroidales.Prevotellaceae	LATS1
159805	ENSG00000131023	rs9767113	0.016430777	0.012485358	0.001118211	0.03759612	-0.406771705	0.468420357	-0.195732427	0.127591888	0.165211479	0.182374774	0.057427562	0.060128358	0.045077695	0.012924474	0.801037503	0.997412515	Bacteria.Proteobacteria.Gammaproteobacteria.Enterobacteriales.Enterobacteriaceae.Citrobacter	LATS1
159806	ENSG00000131023	rs9767113	0.071739189	0.38106862	0.007462386	0.026812762	0.563793332	-0.248503253	0.39785043	-0.28598476	0.308053753	0.281803761	0.144117603	0.126272241	0.224637113	0.267858729	0.620910193	0.786780669	Bacteria.Firmicutes.Clostridia.Clostridiales.Ruminococcaceae.Anaerotruncus	LATS1
159807	ENSG00000131023	rs9767113	0.185755157	0.110989389	0.403531403	0.842202931	-0.305447205	0.335160469	-0.073533215	0.014981338	0.228426804	0.207475055	0.087462893	0.074958359	0.21138193	0.071176242	0.879411572	0.93340069	Bacteria.Firmicutes.Clostridia.Clostridiales.Lachnospiraceae.Lachnospiraceae.UCG.010	LATS1
159808	ENSG00000131023	rs9767113	0.496278455	0.063389626	0.957835903	0.422212695	-0.170380845	0.379018735	-0.006743164	0.081878821	0.249041772	0.200725482	0.127060063	0.101383318	0.381339975	0.050093881	0.99846362	0.994553009	Bacteria.Firmicutes.Clostridia.Clostridiales.Ruminococcaceae.Ruminiclostridium.9	LATS1
159809	ENSG00000131023	rs9767113	0.193635123	0.027096058	0.344412298	0.160700898	-0.212286374	0.346069231	0.084287304	-0.104537103	0.161645567	0.153095929	0.088507863	0.07368679	0.108964192	0.010291716	0.998880039	0.944703106	Bacteria.Proteobacteria.Deltaproteobacteria.Desulfovibrionales.Desulfovibrionaceae.Bilophila	LATS1
159810	ENSG00000131023	rs9767113	0.178304923	0.155881181	0.352999774	0.822847916	-0.270872665	0.271333744	-0.070940935	-0.014984349	0.199100103	0.189023396	0.075841415	0.066663441	0.169185246	0.07173208	0.99830237	0.997282036	Bacteria.Firmicutes.Clostridia.Clostridiales.Clostridiaceae.1.Clostridium.sensu.stricto.1	LATS1
159811	ENSG00000131023	rs9767113	0.025508687	0.016224394	0.045824636	0.089713954	-0.608308636	0.704611828	-0.234036246	0.19513458	0.266170728	0.285604975	0.114980366	0.113304349	0.084957853	0.029248899	0.998201428	0.99782309	Bacteria.Firmicutes.Bacilli.Bacillales.Staphylococcaceae.Staphylococcus	LATS1
159812	ENSG00000131023	rs9767113	0.198143667	0.062179892	0.487739183	0.485285604	-0.237753214	0.387647246	0.050345745	-0.051737481	0.182895694	0.204327552	0.07214688	0.073723525	0.170655239	0.042360384	0.943988959	0.914289515	Bacteria.Proteobacteria.Betaproteobacteria.Burkholderiales.Alcaligenaceae	LATS1
159813	ENSG00000131023	rs9767113	0.102186126	0.013308816	0.133981035	0.097364762	-0.290459012	0.425742617	-0.112968526	0.110618725	0.17525037	0.167353487	0.074456471	0.065780201	0.101192596	0.01081786	0.998970432	0.998994847	Bacteria.Firmicutes.Erysipelotrichia.Erysipelotrichales.Erysipelotrichaceae.Erysipelatoclostridium	LATS1
159814	ENSG00000131023	rs9767113	0.206229909	0.147296133	0.422303956	0.854897845	-0.254612273	0.278500023	-0.061222819	-0.012299392	0.199451312	0.18992478	0.075821797	0.066993743	0.174827365	0.073476735	0.995652601	0.997475092	Bacteria.Firmicutes.Clostridia.Clostridiales.Clostridiaceae.1	LATS1
159815	ENSG00000131023	rs9767113	0.757686654	0.229411141	0.044972785	0.519752203	0.06280609	0.267441163	0.265172025	-0.0802814	0.202728962	0.220458834	0.129747765	0.124045661	0.43415493	0.106914811	0.635974106	0.993332384	Bacteria.Firmicutes.Clostridia.Clostridiales.Family.XIII	LATS1
159816	ENSG00000131023	rs9767113	0.250244011	0.070556632	0.70726594	0.486108876	-0.22625432	0.433010628	0.029531909	-0.059329344	0.195053519	0.235582161	0.078301082	0.084701867	0.275680109	0.049324034	0.964011852	0.926971821	Bacteria.Proteobacteria.Betaproteobacteria	LATS1
159817	ENSG00000131023	rs9767113	0.93997836	0.211854232	0.063662686	0.155203473	-0.013570668	0.211665576	0.1463534	-0.097298207	0.179543149	0.167894763	0.077589772	0.067669585	0.509236277	0.102548524	0.974916192	0.944015052	Bacteria.Firmicutes.Clostridia.Clostridiales.Ruminococcaceae.Ruminococcus.1	LATS1
159818	ENSG00000131023	rs9767113	0.490529737	0.096382187	0.380592981	0.618842583	-0.119238653	0.275359022	0.071217947	-0.03789203	0.171977436	0.163252824	0.080680373	0.07580668	0.242065582	0.026750447	0.999989953	0.995249858	Bacteria.Firmicutes.Clostridia.Clostridiales.Christensenellaceae	LATS1
159819	ENSG00000131023	rs9767113	0.926809573	0.807475684	0.734377317	0.7873482	-0.03895945	0.149322948	-0.026150661	0.028072482	0.422502419	0.610318464	0.076745387	0.103644128	0.927256329	0.730972566	0.998947111	0.995399427	Bacteria.Bacteroidetes	LATS1
159820	ENSG00000131023	rs9767113	0.799680345	0.116049442	0.308829483	0.775149177	-0.048290843	0.261156895	-0.106352544	-0.025658682	0.18953465	0.163991092	0.103698954	0.08945939	0.390500805	0.05032558	0.617500096	0.953840982	Bacteria.Actinobacteria.Actinobacteria	LATS1
159821	ENSG00000131023	rs9767113	0.857790453	0.178362321	0.465127442	0.911658063	-0.042602779	0.287713772	0.063131084	-0.008274045	0.236827424	0.211507209	0.085928233	0.074290859	0.625654286	0.156368689	0.984987993	0.979204363	Bacteria.Proteobacteria.Deltaproteobacteria.Desulfovibrionales.Desulfovibrionaceae.Desulfovibrio	LATS1
159822	ENSG00000131023	rs9767113	0.876309662	0.617452383	0.676760985	0.368401164	0.101928663	-0.382373228	-0.053890436	0.13278587	0.652326114	0.761947398	0.128694643	0.146614992	0.9056128	0.677819493	0.876277026	0.798759629	Bacteria.Firmicutes.Clostridia.Clostridiales.Lachnospiraceae	LATS1
159823	ENSG00000131023	rs9767113	0.243333139	0.058110371	0.705054452	0.572501643	-0.214252882	0.368129849	-0.029538878	0.04508316	0.181998037	0.190900471	0.077703141	0.079483528	0.156406181	0.027035907	0.999550314	0.996901429	Bacteria.Proteobacteria.Gammaproteobacteria.Pseudomonadales	LATS1
159824	ENSG00000131023	rs9767113	0.323453867	0.302986509	0.655894547	0.942733182	-0.244521077	0.296255964	-0.046995362	0.007742616	0.245792587	0.285367809	0.104989847	0.107373672	0.408262573	0.189360571	0.999028109	0.999437707	Bacteria.Actinobacteria.Actinobacteria.Micrococcales.Micrococcaceae	LATS1
159825	ENSG00000131023	rs9767113	0.145306298	0.053602211	0.219044098	0.407993243	-0.260076329	0.376303124	0.086652087	-0.061506825	0.176474081	0.191483536	0.069831359	0.073860552	0.138273567	0.027233272	0.837698604	0.899788532	Bacteria.Firmicutes.Clostridia.Clostridiales.Lachnospiraceae.Roseburia	LATS1
159826	ENSG00000131023	rs9767113	0.981362785	0.485584422	0.166958677	0.111764104	-0.004641814	0.128683759	0.114664518	-0.118872631	0.19795267	0.183494495	0.082052735	0.073748617	0.464554478	0.157652441	0.784523155	0.916976133	Bacteria.Firmicutes.Clostridia.Clostridiales.Ruminococcaceae.Ruminococcus.2	LATS1
159827	ENSG00000131023	rs9767113	0.176041594	0.05661064	0.110486811	0.676831341	-0.225191121	0.31412081	-0.108851956	0.026781195	0.164648079	0.161888411	0.067286125	0.063970401	0.115987288	0.018250579	0.630560047	0.87724048	Bacteria.Fusobacteria.Fusobacteriia.Fusobacteriales	LATS1
159828	ENSG00000131023	rs9767113	0.259079831	0.04708826	0.153543873	0.513274121	-0.180892984	0.303805107	0.11378889	-0.049936562	0.158904737	0.15014825	0.078815664	0.075972308	0.127199035	0.019173063	0.938886721	0.931062377	Bacteria.Firmicutes.Clostridia.Clostridiales.Lachnospiraceae.Coprococcus.1	LATS1
159829	ENSG00000131023	rs9767113	0.330181238	0.048360028	0.844989065	0.503753186	-0.198178902	0.372786977	-0.027139314	0.081989497	0.202019778	0.185328735	0.13826378	0.12195763	0.259847087	0.038380545	0.934375354	0.994989321	Bacteria.Actinobacteria.Coriobacteriia.Coriobacteriales	LATS1
159830	ENSG00000131023	rs9767113	0.650088402	0.79498024	0.263659949	0.406259649	0.149706692	0.076560044	-0.117394761	0.083310261	0.328507059	0.29344338	0.104129746	0.099672261	0.69305411	0.503578533	0.996108676	0.996217099	Bacteria.Firmicutes.Clostridia.Clostridiales.Lachnospiraceae..Ruminococcus..gnavus.group	LATS1
159831	ENSG00000131023	rs9767113	0.242895571	0.072688047	0.674806154	0.516966083	-0.228788866	0.412757889	0.032999653	-0.053567531	0.19416344	0.226299574	0.078302882	0.082217926	0.226975875	0.053015068	0.970184809	0.913406184	Bacteria.Proteobacteria.Betaproteobacteria.Burkholderiales	LATS1
159832	ENSG00000131023	rs9767113	0.687788074	0.298713501	0.035591939	0.2652961	0.077400263	0.183335536	-0.135172732	0.071965047	0.191759441	0.175030567	0.063001419	0.06405445	0.477181925	0.13450785	0.932672331	0.965530807	Bacteria.Proteobacteria.Gammaproteobacteria.Enterobacteriales.Enterobacteriaceae	LATS1
159833	ENSG00000131023	rs9767113	0.095415344	0.03631351	0.119357956	0.369720678	-0.320556155	0.39808583	0.125257232	-0.063638242	0.18948483	0.186287919	0.079379613	0.070461031	0.093437488	0.018287957	0.997528932	0.993985312	Bacteria.Bacteroidetes.Bacteroidia.Bacteroidales.Rikenellaceae.Alistipes	LATS1
159834	ENSG00000131023	rs9767113	0.926807243	0.807494399	0.734381694	0.7873313	-0.038960699	0.14930855	-0.026150246	0.028074873	0.422502481	0.610320159	0.076745485	0.103644511	0.925732434	0.730353481	0.998912436	0.995383189	Bacteria.Bacteroidetes.Bacteroidia.Bacteroidales	LATS1
159835	ENSG00000131023	rs9767113	0.581154552	0.227369132	0.565941229	0.54651024	-0.108741572	0.233323481	-0.053307447	0.053454046	0.196130122	0.191483106	0.092396508	0.088189676	0.315494026	0.076762126	0.999513786	0.966818112	Bacteria.Firmicutes.Erysipelotrichia.Erysipelotrichales.Erysipelotrichaceae	LATS1
159836	ENSG00000131023	rs9767113	0.319185837	0.07579594	0.758860825	0.590463987	-0.223983007	0.387117633	-0.028710237	0.044106107	0.223155859	0.214589431	0.093138625	0.0815567	0.325616937	0.063721512	0.999814869	0.94190016	Bacteria.Actinobacteria.Actinobacteria.Corynebacteriales.Corynebacteriaceae	LATS1
159837	ENSG00000131023	rs9767113	0.424608704	0.071513165	0.95158853	0.570878433	-0.179357594	0.374463911	-0.006438913	0.058284263	0.223239046	0.204438129	0.105654143	0.102323759	0.340739747	0.050074803	0.999550585	0.96813544	Bacteria.Firmicutes.Clostridia.Clostridiales.Lachnospiraceae.Lachnospiraceae.ND3007.group	LATS1
159838	ENSG00000131023	rs9767113	0.430336637	0.065472511	0.663843522	0.79097569	-0.136673147	0.29139994	0.036925152	0.019088633	0.172243328	0.155564137	0.084578903	0.071729172	0.235188977	0.023858984	0.810362266	0.924689794	Bacteria.Firmicutes.Clostridia.Clostridiales.Lachnospiraceae.Lachnospira	LATS1
159839	ENSG00000131023	rs9767113	0.851612033	0.219417447	0.241494642	0.952029831	0.044095978	0.245574568	-0.153333514	0.006867863	0.234806715	0.198066368	0.129737087	0.113730659	0.502511125	0.100126964	0.925664213	0.980738272	Bacteria.Actinobacteria	LATS1
159840	ENSG00000131023	rs9767113	0.092140691	0.062148642	0.19513804	0.207396303	-0.508130435	0.746400476	0.092396245	-0.111926818	0.297317715	0.393376873	0.070595662	0.087906508	0.409929398	0.158032519	0.999785669	0.999420701	Bacteria.Firmicutes.Clostridia.Clostridiales.Ruminococcaceae.Faecalibacterium	LATS1
159841	ENSG00000131023	rs9767113	0.082966952	0.008198594	0.092004675	0.045974695	-0.297634006	0.4468429	0.153072191	-0.158567328	0.169068446	0.163912254	0.089527468	0.077958519	0.070668419	0.004729829	0.863250727	0.934586386	Bacteria.Proteobacteria.Deltaproteobacteria	LATS1
159842	ENSG00000131037	rs3760865	0.743652913	0.89102572	0.67735105	0.983253412	0.070646674	-0.051355349	0.033510892	-0.003226957	0.21512735	0.373395173	0.080182004	0.153154349	0.629006867	0.412853383	0.996483139	0.902806036	Bacteria.Bacteroidetes.Bacteroidia.Bacteroidales.Porphyromonadaceae.Butyricimonas	EPS8L1
159843	ENSG00000131037	rs3760865	0.825597012	0.497644911	0.797879918	0.420291959	-0.058104068	-0.199717431	-0.030887728	-0.117211959	0.262641973	0.292854118	0.120125895	0.144531226	0.643196021	0.314821724	0.958283467	0.979239586	Bacteria.Firmicutes.Clostridia.Clostridiales.Ruminococcaceae.Anaerotruncus	EPS8L1
159844	ENSG00000131037	rs3760865	0.970382091	0.975625379	0.887652019	0.627370018	-0.005014093	0.00601345	0.010375211	0.041516613	0.134533667	0.196070304	0.073156164	0.085125252	0.357489723	0.190843219	0.857105895	0.962515407	Bacteria.Actinobacteria.Actinobacteria.Bifidobacteriales.Bifidobacteriaceae.Bifidobacterium	EPS8L1
159845	ENSG00000131037	rs3760865	0.702098937	0.719046421	0.563156463	0.38864491	-0.074947925	0.08322063	-0.044712105	0.090901343	0.195098451	0.230351387	0.076944731	0.104748443	0.547913021	0.316840872	0.99946547	0.972078348	Bacteria.Firmicutes.Erysipelotrichia.Erysipelotrichales.Erysipelotrichaceae..Clostridium..innocuum.group	EPS8L1
159846	ENSG00000131037	rs3760865	0.996102884	0.5062235	0.550306417	0.530434894	0.000650375	-0.124438049	-0.039364778	-0.05919321	0.132652077	0.186179273	0.065565997	0.093857828	0.31018326	0.09987467	0.996546716	0.994860843	Bacteria.Firmicutes.Clostridia.Clostridiales.Ruminococcaceae.Ruminococcaceae.UCG.002	EPS8L1
159847	ENSG00000131037	rs3760865	0.722599562	0.540069096	0.499474422	0.450825141	0.057095793	-0.131172064	0.052469756	-0.078185748	0.160154224	0.212971102	0.077268235	0.103073312	0.429691824	0.183387246	0.932365706	0.950204552	Bacteria.Firmicutes.Clostridia.Clostridiales.Ruminococcaceae.Ruminococcaceae.UCG.003	EPS8L1
159848	ENSG00000131037	rs3760865	0.144580947	0.654032157	0.002396	0.362402735	-0.205316023	0.077222453	-0.174225134	0.067297017	0.139061385	0.171524215	0.055169698	0.07337614	0.115928937	0.163126134	0.234446008	0.909212315	Bacteria.Firmicutes.Negativicutes.Selenomonadales.Acidaminococcaceae.Phascolarctobacterium	EPS8L1
159849	ENSG00000131037	rs3760865	0.945643556	0.400325669	0.926955874	0.165462151	0.014203822	0.223513408	0.006856001	0.133336581	0.207541617	0.264040191	0.074500428	0.095072879	0.564012218	0.237756831	0.999586829	0.996426659	Bacteria.Firmicutes.Negativicutes.Selenomonadales.Veillonellaceae.Megasphaera	EPS8L1
159850	ENSG00000131037	rs3760865	0.991086388	0.896255297	0.983205548	0.447932866	-0.001529769	-0.02371935	0.001711173	-0.074973347	0.13641368	0.181206804	0.08098237	0.098207107	0.320392613	0.177891948	0.99888113	0.999513539	Bacteria.Firmicutes.Clostridia.Clostridiales.Lachnospiraceae.Dorea	EPS8L1
159851	ENSG00000131037	rs3760865	0.60731334	0.130765637	0.071595404	0.22464871	-0.069805427	-0.383242328	0.139841621	0.154700076	0.135181688	0.250465153	0.076369068	0.126208525	0.344804949	0.048900286	0.398208762	0.910444892	Bacteria.Firmicutes.Bacilli.Lactobacillales	EPS8L1
159852	ENSG00000131037	rs3760865	0.446600212	0.027175971	0.312703769	0.011409555	-0.151294078	0.943773693	-0.069637383	0.38358082	0.197596072	0.41773719	0.068450044	0.147376261	0.39816906	0.064401635	0.575629006	0.442309813	Bacteria.Firmicutes.Erysipelotrichia.Erysipelotrichales.Erysipelotrichaceae.Holdemanella	EPS8L1
159853	ENSG00000131037	rs3760865	0.895021388	0.849781829	0.842012595	0.846154427	0.020689634	-0.036488357	-0.012148646	-0.015709381	0.156192221	0.191901018	0.060710903	0.080647088	0.415198501	0.300424389	0.949153628	0.956062342	Bacteria.Proteobacteria.Betaproteobacteria.Burkholderiales.Alcaligenaceae	EPS8L1
159854	ENSG00000131037	rs3760865	0.988493994	0.381046606	0.937202987	0.212912147	0.003847347	0.283277036	0.005833689	-0.127732198	0.265776433	0.321222445	0.073763234	0.101555656	0.81241495	0.396994535	0.909948314	0.890273479	Bacteria.Firmicutes.Clostridia.Clostridiales.Lachnospiraceae..Eubacterium..rectale.group	EPS8L1
159855	ENSG00000131037	rs3760865	0.471343679	0.929579304	0.033209123	0.634067994	-0.098231583	0.01548426	-0.123522174	0.035935841	0.135592787	0.174544941	0.05678877	0.075143685	0.212964	0.203451115	0.41377646	0.981275312	Bacteria.Firmicutes.Negativicutes.Selenomonadales.Acidaminococcaceae	EPS8L1
159856	ENSG00000131037	rs3760865	0.7614186	0.186336818	0.101826763	0.255990756	-0.040025447	-0.291885511	0.125959391	0.13508045	0.131283584	0.218577315	0.075917142	0.117885631	0.325560497	0.052882069	0.458548345	0.955303348	Bacteria.Firmicutes.Bacilli.Lactobacillales.Streptococcaceae	EPS8L1
159857	ENSG00000131037	rs3760865	0.970393929	0.975646414	0.887218862	0.627561591	-0.005011918	0.006008158	0.01041406	0.041491163	0.134529098	0.196067013	0.073146138	0.085120517	0.356668907	0.190867368	0.855652263	0.963320761	Bacteria.Actinobacteria.Actinobacteria.Bifidobacteriales.Bifidobacteriaceae	EPS8L1
159858	ENSG00000131037	rs3760865	0.960461566	0.512484059	0.979477438	0.025924528	0.009435447	0.139027207	-0.002149739	-0.259372804	0.189607782	0.211115313	0.083253063	0.113822612	0.509567789	0.231263538	0.998793879	0.998019463	Bacteria.Firmicutes.Clostridia.Clostridiales.Lachnospiraceae.Blautia	EPS8L1
159859	ENSG00000131037	rs3760865	0.475327286	0.842908531	0.05403383	0.202296727	-0.100412826	0.042328845	-0.194197219	0.158643399	0.139862201	0.212754434	0.099001319	0.123185036	0.282399127	0.228047507	0.699439699	0.714072274	Bacteria.Firmicutes.Clostridia.Clostridiales.Ruminococcaceae.Butyricicoccus	EPS8L1
159860	ENSG00000131037	rs3760865	0.445978437	0.898092114	0.114770522	0.81532893	-0.109046207	-0.022593821	0.123671655	0.020481365	0.142223195	0.175737264	0.07738077	0.087343532	0.273232987	0.24480672	0.508112525	0.955521635	Bacteria.Actinobacteria.Actinobacteria	EPS8L1
159861	ENSG00000131037	rs3760865	0.969437751	0.635240228	0.85276751	0.27403091	-0.005077955	-0.085233507	0.011900126	0.094092255	0.132035261	0.178846669	0.063870249	0.085305418	0.332659152	0.156683847	0.763905069	0.872181565	Bacteria.Firmicutes.Negativicutes.Selenomonadales.Veillonellaceae.Veillonella	EPS8L1
159862	ENSG00000131037	rs3760865	0.657799719	0.162260661	0.612426995	0.106345595	-0.171120681	0.695935066	0.039845463	-0.183337765	0.384569602	0.492411378	0.078276839	0.111981577	0.901622469	0.424960092	0.956359196	0.894573344	Bacteria.Firmicutes.Clostridia.Clostridiales.Ruminococcaceae	EPS8L1
159863	ENSG00000131037	rs3760865	0.979755451	0.547412704	0.868813652	0.140459606	0.004376116	0.138815581	-0.011330314	-0.174061306	0.171801951	0.229538655	0.068333273	0.116661795	0.441189935	0.165339371	0.99786128	0.999462671	Bacteria.Firmicutes.Clostridia.Clostridiales.Lachnospiraceae.Anaerostipes	EPS8L1
159864	ENSG00000131037	rs3760865	0.8426127	0.762001109	0.880038677	0.370260935	0.034494891	-0.057182829	0.010372042	0.070843058	0.173048901	0.188033592	0.068459584	0.07852743	0.361112572	0.226841025	0.999305535	0.989974535	Bacteria.Proteobacteria.Gammaproteobacteria.Pseudomonadales.Pseudomonadaceae.Pseudomonas	EPS8L1
159865	ENSG00000131037	rs3760865	0.253159718	0.218422584	0.051675621	0.039786656	-0.176074499	0.310391158	-0.110308067	0.170956417	0.152739319	0.249797465	0.055662189	0.08150635	0.202358895	0.110673758	0.72329926	0.571028013	Bacteria.Firmicutes.Clostridia.Clostridiales.Lachnospiraceae.Tyzzerella	EPS8L1
159866	ENSG00000131037	rs3760865	0.671583172	0.815226476	0.549875981	0.983490052	-0.084347772	-0.096305361	0.037771926	0.002076806	0.198056683	0.41046573	0.062844898	0.099980088	0.546640225	0.351006593	0.848735949	0.999606993	Bacteria.Proteobacteria.Gammaproteobacteria	EPS8L1
159867	ENSG00000131037	rs3760865	0.989241591	0.716052085	0.927666636	0.390049489	-0.001993276	-0.067959085	0.005569527	0.067244766	0.147265459	0.186033974	0.061117403	0.077719408	0.353181797	0.135841996	0.875106409	0.87724048	Bacteria.Fusobacteria.Fusobacteriia.Fusobacteriales	EPS8L1
159868	ENSG00000131037	rs3760865	0.895226816	0.540216666	0.680672303	0.390116859	0.018789815	-0.122972712	0.028449446	-0.079179614	0.142129694	0.199731567	0.068822448	0.091526416	0.350539166	0.098187036	0.999417824	0.997023453	Bacteria.Firmicutes.Clostridia.Clostridiales.Christensenellaceae.Christensenellaceae.R.7.group	EPS8L1
159869	ENSG00000131037	rs3760865	0.848970217	0.743077705	0.777833465	0.852998085	0.034619539	-0.070142028	-0.024657386	0.019100041	0.181081941	0.213094603	0.087036249	0.10267626	0.423703401	0.215812384	0.993501001	0.954085234	Bacteria.Firmicutes.Erysipelotrichia.Erysipelotrichales	EPS8L1
159870	ENSG00000131037	rs3760865	0.192778154	0.750719839	0.091562584	0.48053395	-0.270249743	0.076903654	-0.181835057	0.078394099	0.205381025	0.241063175	0.106202181	0.110497248	0.25580957	0.303071647	0.732882777	0.978883571	Bacteria.Firmicutes.Clostridia.Clostridiales.Family.XIII.Family.XIII.AD3011.group	EPS8L1
159871	ENSG00000131037	rs3760865	0.865290505	0.508104934	0.224852581	0.915455695	0.022553217	-0.119838906	0.082924734	0.006887691	0.132427634	0.180096927	0.067682344	0.064632443	0.282141726	0.102951008	0.745512573	0.937217323	Bacteria.Proteobacteria.Gammaproteobacteria.Pasteurellales.Pasteurellaceae	EPS8L1
159872	ENSG00000131037	rs3760865	0.847920539	0.605370436	0.628432269	0.385927352	0.03083937	-0.098157397	0.036989843	-0.089449425	0.160181981	0.189061587	0.076078684	0.10248361	0.445318636	0.213174526	0.891314393	0.986229776	Bacteria.Firmicutes.Clostridia.Clostridiales.Ruminococcaceae..Eubacterium..coprostanoligenes.group	EPS8L1
159873	ENSG00000131037	rs3760865	0.937548511	0.662097841	0.850710388	0.626351834	0.012321725	-0.08656491	0.01475638	-0.042959085	0.156664086	0.197188099	0.078095975	0.087822584	0.438364867	0.197406535	0.930873266	0.889270625	Bacteria.Firmicutes.Clostridia.Clostridiales.Ruminococcaceae.Ruminococcaceae.UCG.005	EPS8L1
159874	ENSG00000131037	rs3760865	0.884407811	0.434700978	0.624926944	0.070173822	0.020466789	-0.144316039	0.025830078	-0.142664509	0.140234071	0.18361646	0.052587562	0.077509141	0.305512206	0.109439977	0.99894297	0.998882343	Bacteria.Verrucomicrobia.Verrucomicrobiae.Verrucomicrobiales.Verrucomicrobiaceae.Akkermansia	EPS8L1
159875	ENSG00000131037	rs3760865	0.980312099	0.529240538	0.979281526	0.273537826	0.006111536	0.172919824	0.002234173	0.101253829	0.246718077	0.273387762	0.085704611	0.091703046	0.732725204	0.365575728	0.999626612	0.998377846	Bacteria.Firmicutes.Clostridia.Clostridiales.Family.XI.Anaerococcus	EPS8L1
159876	ENSG00000131037	rs3760865	0.685544381	0.735797086	0.604853022	0.307231904	0.084332268	0.07951706	0.04825766	0.105704843	0.207357551	0.234666171	0.092815962	0.10272491	0.409377484	0.307079622	0.988161388	0.950695192	Bacteria.Firmicutes.Bacilli.Lactobacillales.Carnobacteriaceae	EPS8L1
159877	ENSG00000131037	rs3760865	0.943251973	0.794572145	0.912884401	0.93872088	0.012556946	-0.0551631	-0.009221224	0.007821932	0.175732988	0.211002209	0.083965773	0.10135827	0.417142244	0.189538234	0.999513786	0.976899179	Bacteria.Firmicutes.Erysipelotrichia.Erysipelotrichales.Erysipelotrichaceae	EPS8L1
159878	ENSG00000131037	rs3760865	0.024313577	0.292096169	0.00712997	0.21940518	-0.524119102	0.272303684	-0.22956933	0.123579984	0.227373351	0.256401055	0.082662129	0.099669847	0.100353903	0.204140264	0.391332538	0.814164841	Bacteria.Firmicutes.Erysipelotrichia.Erysipelotrichales.Erysipelotrichaceae.Faecalitalea	EPS8L1
159879	ENSG00000131037	rs3760865	0.490288462	0.559658927	0.464527116	0.643517732	-0.286187949	-0.458745078	0.07579199	0.079671407	0.412537401	0.782411066	0.103021915	0.171365183	0.74250733	0.669911069	0.902588338	0.99665811	Bacteria.Proteobacteria	EPS8L1
159880	ENSG00000131037	rs3760865	0.994952387	0.748973646	0.184730949	0.863303704	-0.000839117	-0.057073572	0.068175811	-0.01181528	0.132138302	0.177615174	0.050864595	0.068358403	0.289841473	0.151145677	0.937508231	0.982851019	Bacteria.Firmicutes.Negativicutes.Selenomonadales.Veillonellaceae.Dialister	EPS8L1
159881	ENSG00000131037	rs3760865	0.79700323	0.92243379	0.392436899	0.161348825	-0.035356596	0.017847314	0.055340266	-0.131827534	0.136898494	0.182597094	0.06428556	0.093069498	0.259669137	0.218675749	0.996033175	0.929840174	Bacteria.Firmicutes.Clostridia.Clostridiales.Lachnospiraceae.Lachnospiraceae.NK4A136.group	EPS8L1
159882	ENSG00000131037	rs3760865	0.492911255	0.316801426	0.233595607	0.156077541	0.110998222	-0.213211522	-0.077419307	0.119732251	0.160978199	0.211372157	0.064399967	0.083451121	0.271067761	0.121575268	0.999507593	0.935584968	Bacteria.Firmicutes.Clostridia.Clostridiales.Lachnospiraceae.Lachnoclostridium	EPS8L1
159883	ENSG00000131037	rs3760865	0.785542953	0.899491395	0.702097714	0.914691283	-0.051232812	-0.031912189	-0.036597756	0.013276632	0.187519987	0.251691494	0.095267944	0.123464073	0.520975974	0.328687041	0.999274386	0.999563655	Bacteria.Firmicutes.Clostridia.Clostridiales.Ruminococcaceae.Ruminococcaceae.UCG.013	EPS8L1
159884	ENSG00000131037	rs3760865	0.951136708	0.886837185	0.891019689	0.985092798	0.009359824	-0.04248254	-0.00738053	0.001598222	0.152160544	0.297374967	0.05365947	0.085213874	0.479011973	0.284051834	0.998302481	0.998397847	Bacteria.Proteobacteria.Gammaproteobacteria.Enterobacteriales.Enterobacteriaceae.Escherichia.Shigella	EPS8L1
159885	ENSG00000131037	rs3760865	0.765546211	0.943665037	0.736817836	0.966568442	-0.084965924	-0.036269677	0.034697741	-0.007351576	0.283750539	0.511318095	0.102810872	0.174738614	0.830539309	0.63561138	0.99967607	0.999141757	Bacteria.Firmicutes.Negativicutes.Selenomonadales	EPS8L1
159886	ENSG00000131037	rs3760865	0.523365585	0.949735108	0.209944531	0.030198063	-0.09754503	0.011539106	0.095254268	-0.211250703	0.152037916	0.182351077	0.075237156	0.095361711	0.230262991	0.210297959	0.881561814	0.749016864	Bacteria.Firmicutes.Clostridia.Clostridiales.Lachnospiraceaencultured	EPS8L1
159887	ENSG00000131037	rs3760865	0.657459157	0.107895496	0.632977049	0.094525099	-0.287338111	1.812231935	0.052987602	-0.337749332	0.645065128	1.111895947	0.110443747	0.199099404	0.987348183	0.529789383	0.996576058	0.696273659	Bacteria.Firmicutes.Clostridia.Clostridiales	EPS8L1
159888	ENSG00000131037	rs3760865	0.356564145	0.12653996	0.221010336	0.049582215	-0.172640483	0.518614794	-0.128280347	0.305822055	0.185947468	0.335144401	0.103825525	0.152886069	0.346405644	0.093372205	0.998330087	0.999834196	Bacteria.Actinobacteria.Coriobacteriia.Coriobacteriales.Coriobacteriaceae.Collinsella	EPS8L1
159889	ENSG00000131037	rs3760865	0.773959272	0.182823989	0.057499739	0.310460278	-0.037129088	-0.290806667	0.145834699	0.119491283	0.128750362	0.216010567	0.075435892	0.116906359	0.340589606	0.056046042	0.392921989	0.921307549	Bacteria.Firmicutes.Bacilli.Lactobacillales.Streptococcaceae.Streptococcus	EPS8L1
159890	ENSG00000131037	rs3760865	0.731818991	0.819819679	0.689647075	0.349007553	0.058072065	0.046883077	0.02209578	0.067636681	0.168734932	0.205010227	0.055088882	0.071708151	0.437684438	0.326595393	0.999614985	0.99936283	Bacteria.Firmicutes.Clostridia.Clostridiales.Lachnospiraceae.Tyzzerella.4	EPS8L1
159891	ENSG00000131037	rs3760865	0.623034643	0.537835983	0.297242585	0.01140535	-0.071570264	0.114134181	0.062037459	-0.246504261	0.144915967	0.184288757	0.059045678	0.094704754	0.274419364	0.173208792	0.853776075	0.994448463	Bacteria.Bacteroidetes.Bacteroidia.Bacteroidales.Porphyromonadaceae	EPS8L1
159892	ENSG00000131037	rs3760865	0.839083347	0.555448471	0.841607941	0.059244525	-0.030156802	0.116953052	0.012253157	-0.173481956	0.147922603	0.197343089	0.061074602	0.090378296	0.349576485	0.144269237	0.997466038	0.994193156	Bacteria.Bacteroidetes.Bacteroidia.Bacteroidales.Rikenellaceae	EPS8L1
159893	ENSG00000131037	rs3760865	0.958573027	0.99207057	0.701138329	0.349433341	-0.006948035	-0.00183275	-0.026949126	0.091076644	0.133252131	0.183716901	0.069914719	0.096645031	0.338326664	0.207118054	0.999334555	0.984995763	Bacteria.Firmicutes.Erysipelotrichia.Erysipelotrichales.Erysipelotrichaceae.Erysipelotrichaceae.UCG.003	EPS8L1
159894	ENSG00000131037	rs3760865	0.839590134	0.555854987	0.842668062	0.059395223	-0.030056289	0.116826655	0.012175748	-0.173412365	0.147901948	0.197333201	0.061103287	0.090397078	0.349777581	0.145892699	0.997528932	0.993985312	Bacteria.Bacteroidetes.Bacteroidia.Bacteroidales.Rikenellaceae.Alistipes	EPS8L1
159895	ENSG00000131037	rs3760865	0.727720615	0.902807091	0.19199883	0.558817353	-0.047821621	-0.022016632	-0.096165105	0.059909784	0.136773107	0.179600843	0.072952734	0.101959726	0.302128707	0.15789751	0.598560087	0.874213466	Bacteria.Firmicutes.Clostridia.Clostridiales.Peptostreptococcaceae	EPS8L1
159896	ENSG00000131037	rs3760865	0.616370724	0.998360828	0.346347477	0.446168161	0.08296006	0.000425711	0.083580551	0.077418338	0.164804929	0.206435692	0.08812093	0.101014958	0.284553772	0.250119743	0.998173674	0.991886968	Bacteria.Firmicutes.Bacilli.Bacillales	EPS8L1
159897	ENSG00000131037	rs3760865	0.420637193	0.99073119	0.200029077	0.634775831	-0.136533264	0.002641241	0.083861417	-0.038756502	0.16848161	0.226500487	0.064786575	0.081211594	0.324457745	0.366777218	0.805804365	0.904520761	Bacteria.Firmicutes.Negativicutes.Selenomonadales.Veillonellaceae	EPS8L1
159898	ENSG00000131037	rs3760865	0.44749326	0.608082524	0.249605249	0.304052616	-0.136822416	0.127960157	-0.082356074	0.104422169	0.179048623	0.248333737	0.070902385	0.100808202	0.385654404	0.295702586	0.805342449	0.897880996	Bacteria.Firmicutes.Clostridia.Clostridiales.Ruminococcaceae.Ruminococcaceae.UCG.014	EPS8L1
159899	ENSG00000131037	rs3760865	0.873838645	0.561744555	0.264775052	0.301543721	-0.02071517	0.117318279	-0.098467703	-0.157791265	0.129955185	0.201162154	0.08754744	0.151535449	0.233069284	0.109209142	0.946830748	0.956901174	Bacteria.Firmicutes.Clostridia.Clostridiales.Ruminococcaceae.Ruminiclostridium.5	EPS8L1
159900	ENSG00000131037	rs3760865	0.362725533	0.5577177	0.152893359	0.094764983	-0.153702851	0.11759308	0.125420788	-0.185640034	0.167700713	0.199570321	0.086732923	0.109514001	0.222956054	0.164199772	0.997851323	0.935348541	Bacteria.Firmicutes.Clostridia.Clostridiales.Lachnospiraceae.Fusicatenibacter	EPS8L1
159901	ENSG00000131037	rs3760865	0.678348707	0.439969175	0.524183151	0.398688286	0.072460455	-0.194592674	0.042295426	-0.085211176	0.173947784	0.250459922	0.066053848	0.100310477	0.417507394	0.187171302	0.89708055	0.926870238	Bacteria.Firmicutes.Clostridia.Clostridiales.Lachnospiraceae.Lachnospiraceae.UCG.010	EPS8L1
159902	ENSG00000131037	rs3760865	0.803323357	0.466579779	0.746005952	0.25818713	-0.072521941	0.227300375	0.020753096	-0.090988215	0.290026725	0.310393593	0.063802758	0.079777085	0.793432377	0.426695779	0.999785669	0.999420701	Bacteria.Firmicutes.Clostridia.Clostridiales.Ruminococcaceae.Faecalibacterium	EPS8L1
159903	ENSG00000131037	rs3760865	0.909755763	0.239075425	0.8533343	0.10459677	-0.014863792	-0.235869328	-0.01412537	-0.219335134	0.130633573	0.198536543	0.076109997	0.133284269	0.33808265	0.051937498	0.864149092	0.980985352	Bacteria.Firmicutes.Clostridia.Clostridiales.Ruminococcaceaencultured	EPS8L1
159904	ENSG00000131037	rs3760865	0.882686277	0.860691612	0.97922734	0.24225861	0.025556389	-0.033225364	0.001750532	0.104308895	0.172518561	0.188587064	0.066976565	0.088401681	0.412237483	0.253048108	0.998991294	0.997282036	Bacteria.Firmicutes.Clostridia.Clostridiales.Clostridiaceae.1.Clostridium.sensu.stricto.1	EPS8L1
159905	ENSG00000131037	rs3760865	0.711481575	0.105058354	0.752597083	0.03724831	-0.091403836	0.543183101	-0.027593456	0.242406815	0.246063566	0.330526082	0.087174065	0.114020107	0.616655821	0.136376193	0.999437234	0.98110946	Bacteria.Proteobacteria.Betaproteobacteria.Neisseriales.Neisseriaceae	EPS8L1
159906	ENSG00000131037	rs3760865	0.658318003	0.752559323	0.570437681	0.312765546	0.091548703	0.074061778	0.051555465	0.103182763	0.206076598	0.233941226	0.09040695	0.101436515	0.395779307	0.330423284	0.963485106	0.971945944	Bacteria.Firmicutes.Bacilli.Lactobacillales.Carnobacteriaceae.Granulicatella	EPS8L1
159907	ENSG00000131037	rs3760865	0.333893578	0.946970489	0.184244792	0.943304931	-0.17106433	-0.012897262	0.133829252	0.008086845	0.175733454	0.193173498	0.099735287	0.113280344	0.308684096	0.280781966	0.925664213	0.980738272	Bacteria.Actinobacteria	EPS8L1
159908	ENSG00000131037	rs3760865	0.850613518	0.522618391	0.226879852	0.932511325	0.025103822	-0.115437849	0.08203344	0.005480428	0.132771093	0.179602237	0.067251281	0.064468551	0.271355078	0.107813463	0.755082975	0.991310041	Bacteria.Proteobacteria.Gammaproteobacteria.Pasteurellales.Pasteurellaceae.Haemophilus	EPS8L1
159909	ENSG00000131037	rs3760865	0.648595391	0.894915986	0.328991479	0.869973914	-0.069833892	-0.029692439	-0.063154939	0.015408554	0.152540318	0.223930905	0.064219608	0.093766152	0.29031638	0.234951156	0.998970432	0.998994847	Bacteria.Firmicutes.Erysipelotrichia.Erysipelotrichales.Erysipelotrichaceae.Erysipelatoclostridium	EPS8L1
159910	ENSG00000131037	rs3760865	0.943990366	0.88685613	0.885806001	0.080309939	0.009476395	0.025380466	-0.009930731	-0.156090031	0.134372429	0.177691536	0.068882362	0.087878889	0.359240409	0.163030261	0.915400991	0.947519548	Bacteria.Firmicutes.Clostridia.Clostridiales.Lachnospiraceae..Eubacterium..hallii.group	EPS8L1
159911	ENSG00000131037	rs3760865	0.842057389	0.770126739	0.766825729	0.886044158	0.035843499	-0.063304905	0.02407022	-0.015362829	0.179173603	0.215753195	0.080839117	0.106785206	0.546485951	0.331063877	0.922356997	0.944364941	Bacteria.Firmicutes.Clostridia.Clostridiales.Lachnospiraceae..Eubacterium..xylanophilum.group	EPS8L1
159912	ENSG00000131037	rs3760865	0.630654683	0.400062445	0.566774353	0.269700303	-0.178347265	0.313522247	0.039586124	-0.089800945	0.369206341	0.370161201	0.068761465	0.080675957	0.840474135	0.573920428	0.99911693	0.98634337	Bacteria.Bacteroidetes.Bacteroidia.Bacteroidales.Bacteroidaceae.Bacteroides	EPS8L1
159913	ENSG00000131037	rs3760865	0.895747014	0.850973756	0.801359043	0.375131701	-0.017833086	-0.033518465	-0.013378106	-0.063319953	0.13556989	0.177708862	0.052960713	0.070911475	0.285473227	0.210061054	0.99994518	0.999865593	Bacteria.Bacteroidetes.Bacteroidia.Bacteroidales.Prevotellaceae	EPS8L1
159914	ENSG00000131037	rs3760865	0.52201128	0.204008165	0.458034182	0.144525144	-0.25873453	0.626042523	0.053699996	-0.147963797	0.401959329	0.487983653	0.071938557	0.100202334	0.902918225	0.495016446	0.998947111	0.981145089	Bacteria.Bacteroidetes	EPS8L1
159915	ENSG00000131037	rs3760865	0.824025856	0.649994333	0.748981106	0.187301412	0.040436518	0.101481238	-0.022864453	-0.129665645	0.181121781	0.22261989	0.071157257	0.09731521	0.423978997	0.205427308	0.998997514	0.969189617	Bacteria.Firmicutes.Clostridia.Clostridiales.Ruminococcaceae.Subdoligranulum	EPS8L1
159916	ENSG00000131037	rs3760865	0.700079085	0.672226096	0.595245466	0.971781743	0.069469279	-0.081938535	0.037116961	-0.0028352	0.179556183	0.192800922	0.069528203	0.079846506	0.367088776	0.220332625	0.939219659	0.997412515	Bacteria.Proteobacteria.Gammaproteobacteria.Enterobacteriales.Enterobacteriaceae.Citrobacter	EPS8L1
159917	ENSG00000131037	rs3760865	0.869021529	0.635608517	0.95439671	0.328423425	0.025582995	-0.087915722	0.003851733	0.086030373	0.154538549	0.184676217	0.067098523	0.087377248	0.339804268	0.164325907	0.999550314	0.996901429	Bacteria.Proteobacteria.Gammaproteobacteria.Pseudomonadales	EPS8L1
159918	ENSG00000131037	rs3760865	0.889647807	0.790344238	0.141101465	0.22869157	-0.018408969	-0.047740997	0.097238317	-0.099533419	0.132166078	0.17884242	0.065279571	0.081919917	0.293687025	0.146157716	0.998880039	0.950358135	Bacteria.Proteobacteria.Deltaproteobacteria.Desulfovibrionales.Desulfovibrionaceae.Bilophila	EPS8L1
159919	ENSG00000131037	rs3760865	0.675786668	0.924112571	0.092335608	0.208758834	-0.0568227	-0.017043172	0.115457495	-0.103868803	0.135264247	0.178239634	0.067597929	0.081825553	0.233743815	0.177801368	0.972085394	0.950708623	Bacteria.Proteobacteria.Deltaproteobacteria.Desulfovibrionales.Desulfovibrionaceae	EPS8L1
159920	ENSG00000131037	rs3760865	0.96794754	0.448737162	0.985835704	0.367430705	0.008035876	0.329556618	-0.001728835	0.172084904	0.199226632	0.432453198	0.097013069	0.189619912	0.691796374	0.259555621	0.998929462	0.998920199	Bacteria.Firmicutes.Clostridia.Clostridiales.Lachnospiraceae..Eubacterium..ventriosum.group	EPS8L1
159921	ENSG00000131037	rs3760865	0.643584311	0.689562846	0.534521216	0.239074349	-0.080808696	-0.079629768	-0.045338728	-0.122980064	0.173846324	0.198474899	0.072612341	0.103514859	0.367154525	0.203655164	0.868422738	0.924960833	Bacteria.Firmicutes.Clostridia.Clostridiales.Ruminococcaceae.Ruminococcus.2	EPS8L1
159922	ENSG00000131037	rs3760865	0.91040913	0.931410621	0.842736039	0.878200112	0.018523216	-0.020625872	0.011063416	0.013554151	0.163987619	0.23872742	0.055545436	0.088101701	0.417532528	0.293121688	0.998735039	0.999709092	Bacteria.Bacteroidetes.Bacteroidia.Bacteroidales.Prevotellaceae.Prevotella.9	EPS8L1
159923	ENSG00000131037	rs3760865	0.499918475	0.237985197	0.477147946	0.222927131	-0.489789618	1.759013015	0.086475677	-0.314472964	0.722025926	1.477130599	0.120949762	0.255592901	0.999415694	0.764876934	0.990344402	0.933994762	Bacteria.Firmicutes	EPS8L1
159924	ENSG00000131037	rs3760865	0.951626457	0.9214313	0.929609675	0.477858542	-0.010248006	-0.019482388	0.006114444	-0.060958864	0.168288377	0.196774087	0.068954345	0.085398724	0.427204724	0.235153925	0.95947346	0.915747216	Bacteria.Firmicutes.Clostridia.Clostridiales.Lachnospiraceae.Roseburia	EPS8L1
159925	ENSG00000131037	rs3760865	0.263982238	0.983548188	0.090237334	0.672243471	-0.196859461	-0.004570269	-0.182783414	0.045812805	0.174734346	0.220796216	0.106309495	0.107803355	0.239892629	0.301635057	0.671162409	0.994506574	Bacteria.Firmicutes.Clostridia.Clostridiales.Family.XIII	EPS8L1
159926	ENSG00000131037	rs3760865	0.790312708	0.762784144	0.727907013	0.504490089	0.052783257	0.080749249	0.026305167	0.073794563	0.19770076	0.266431123	0.0752883	0.109958347	0.616199783	0.341513516	0.999028109	0.997798285	Bacteria.Actinobacteria.Actinobacteria.Micrococcales.Micrococcaceae	EPS8L1
159927	ENSG00000131037	rs3760865	0.66625944	0.953715164	0.242202905	0.367071833	-0.062091056	0.010889193	-0.083449537	0.094898139	0.143320833	0.186897143	0.070714944	0.104489234	0.295098841	0.226398351	0.785860847	0.968614954	Bacteria.Firmicutes.Clostridia.Clostridiales.Peptostreptococcaceae.Intestinibacter	EPS8L1
159928	ENSG00000131037	rs3760865	0.905821972	0.700281022	0.833131396	0.560559861	0.024239675	0.125682372	0.015694908	0.061880489	0.204097123	0.325079582	0.074199714	0.105783323	0.638088606	0.368890023	0.984987993	0.971423926	Bacteria.Proteobacteria.Deltaproteobacteria.Desulfovibrionales.Desulfovibrionaceae.Desulfovibrio	EPS8L1
159929	ENSG00000131037	rs3760865	0.682484823	0.51231047	0.557806614	0.227061181	-0.074312469	0.161814293	-0.040514988	0.109405266	0.180857684	0.245616467	0.068774619	0.089726195	0.472211849	0.235082446	0.999814869	0.914519823	Bacteria.Actinobacteria.Actinobacteria.Corynebacteriales.Corynebacteriaceae	EPS8L1
159930	ENSG00000131037	rs3760865	0.23330492	0.309200819	0.024745545	0.639072082	-0.179025186	-0.272002516	0.189056384	0.058226781	0.148825553	0.265421069	0.082273994	0.123578774	0.226686384	0.135318657	0.427808312	0.982679299	Bacteria.Firmicutes.Bacilli	EPS8L1
159931	ENSG00000131037	rs3760865	0.885264392	0.432940059	0.631871445	0.06115712	0.020263627	-0.14429548	0.025250678	-0.14715578	0.139886077	0.182885154	0.052459824	0.077252795	0.300580023	0.111009319	0.998409995	0.996467843	Bacteria.Verrucomicrobia	EPS8L1
159932	ENSG00000131037	rs3760865	0.841456344	0.809850785	0.244760823	0.057559759	-0.02648504	-0.042400733	0.06373417	-0.167525759	0.131884003	0.175510636	0.054305125	0.086677442	0.273069833	0.156607662	0.934169653	0.990835033	Bacteria.Bacteroidetes.Bacteroidia.Bacteroidales.Porphyromonadaceae.Parabacteroides	EPS8L1
159933	ENSG00000131037	rs3760865	0.691093136	0.263303845	0.665814511	0.234676198	-0.187080361	1.042560768	0.039808625	-0.222064798	0.468731836	0.924060637	0.091757312	0.185152781	0.896656838	0.528245467	0.876277026	0.744177663	Bacteria.Firmicutes.Clostridia.Clostridiales.Lachnospiraceae	EPS8L1
159934	ENSG00000131037	rs3760865	0.980513627	0.624845273	0.979520236	0.395924383	0.004855163	0.135986214	0.002046522	-0.104768036	0.198026656	0.276789463	0.07942145	0.122608792	0.668040103	0.364753397	0.998286005	0.978219933	Bacteria.Firmicutes.Clostridia.Clostridiales.Lachnospiraceae.Lachnospiraceae.UCG.008	EPS8L1
159935	ENSG00000131037	rs3760865	0.912457767	0.902746747	0.178821763	0.148626209	-0.014765022	-0.021817757	-0.085359809	0.133906777	0.13378807	0.177867518	0.062817947	0.091623506	0.380066493	0.187057787	0.610775688	0.853578243	Bacteria.Firmicutes.Clostridia.Clostridiales.Lachnospiraceae.Lachnospira	EPS8L1
159936	ENSG00000131037	rs3760865	0.845856563	0.812866801	0.674777084	0.9758337	-0.029752074	-0.066516901	-0.03470814	0.003655435	0.152438949	0.279860895	0.082349029	0.120214261	0.477757563	0.227172368	0.813098234	0.996716587	Bacteria.Bacteroidetes.Bacteroidia.Bacteroidales.Porphyromonadaceae.Odoribacter	EPS8L1
159937	ENSG00000131037	rs3760865	0.302754412	0.333717043	0.157750046	0.072766053	-0.196251775	0.221978078	-0.107733795	0.147036343	0.188947567	0.227953013	0.075396524	0.080637001	0.360483837	0.19411344	0.997152221	0.990360691	Bacteria.Firmicutes.Clostridia.Clostridiales.Family.XI	EPS8L1
159938	ENSG00000131037	rs3760865	0.841264944	0.946695901	0.750668528	0.983522498	0.034567295	-0.020190866	0.030611162	0.002804536	0.171919712	0.300855923	0.095933699	0.135279839	0.475349436	0.288734072	0.999550585	0.98181652	Bacteria.Firmicutes.Clostridia.Clostridiales.Lachnospiraceae.Lachnospiraceae.ND3007.group	EPS8L1
159939	ENSG00000131037	rs3760865	0.564020631	0.968341046	0.19194477	0.505035745	-0.08534826	0.008018986	-0.09940107	0.076901269	0.147201816	0.201280334	0.075398309	0.114734874	0.303048127	0.188162326	0.898088617	0.918095151	Bacteria.Firmicutes.Clostridia.Clostridiales.Lachnospiraceae..Eubacterium..eligens.group	EPS8L1
159940	ENSG00000131037	rs3760865	0.894505816	0.808004943	0.854007649	0.941680744	-0.023626783	-0.057031149	0.013133771	0.007462754	0.177488718	0.233755611	0.071097302	0.101621612	0.544438856	0.271723265	0.971682351	0.939795253	Bacteria.Proteobacteria.Betaproteobacteria	EPS8L1
159941	ENSG00000131037	rs3760865	0.969139534	0.962563183	0.953362848	0.822819456	0.007021829	0.013561504	0.005182038	0.025098969	0.18081398	0.287833224	0.08826946	0.111643835	0.573247992	0.331280216	0.998768023	0.999934415	Bacteria.Firmicutes.Clostridia.Clostridiales.Ruminococcaceae.Ruminococcaceae.NK4A214.group	EPS8L1
159942	ENSG00000131037	rs3760865	0.522048181	0.203966511	0.458066144	0.144490321	-0.258710876	0.626106685	0.053696088	-0.147979861	0.401958332	0.48798817	0.071938457	0.100204379	0.90140863	0.494485644	0.998912436	0.981117471	Bacteria.Bacteroidetes.Bacteroidia.Bacteroidales	EPS8L1
159943	ENSG00000131037	rs3760865	0.984746797	0.725814472	0.933013852	0.383218154	-0.002828002	-0.065539329	0.005155374	0.068033615	0.147362402	0.18608841	0.061100872	0.07750167	0.351832526	0.141725315	0.861156005	0.8806471	Bacteria.Fusobacteria.Fusobacteriia.Fusobacteriales.Fusobacteriaceae.Fusobacterium	EPS8L1
159944	ENSG00000131037	rs3760865	0.30791668	0.892367041	0.0849312	0.423529395	-0.170642713	0.038241573	-0.243950428	0.131126879	0.166068897	0.281534498	0.139475878	0.162826695	0.249064821	0.303613581	0.701440801	0.994989321	Bacteria.Actinobacteria.Coriobacteriia.Coriobacteriales	EPS8L1
159945	ENSG00000131037	rs3760865	0.893807058	0.783427346	0.877691691	0.423067482	0.031010302	0.069425516	0.015600676	0.087925744	0.231412944	0.251561864	0.100979152	0.109072471	0.439803884	0.352267366	0.998201428	0.99782309	Bacteria.Firmicutes.Bacilli.Bacillales.Staphylococcaceae.Staphylococcus	EPS8L1
159946	ENSG00000131037	rs3760865	0.292546414	0.652954096	0.086702405	0.276496302	-0.176527442	0.128316536	-0.21371213	0.169077086	0.16637464	0.284064216	0.122895732	0.154084215	0.250486474	0.24435372	0.840360975	0.989731238	Bacteria.Actinobacteria.Coriobacteriia.Coriobacteriales.Coriobacteriaceae	EPS8L1
159947	ENSG00000131037	rs3760865	0.899470407	0.849964204	0.873110596	0.418906526	-0.01773718	0.038673316	-0.008885155	0.064028106	0.139863807	0.203642519	0.055417811	0.07871544	0.351755151	0.179078837	0.809263091	0.839286435	Bacteria.Proteobacteria.Betaproteobacteria.Burkholderiales.Alcaligenaceae.Sutterella	EPS8L1
159948	ENSG00000131037	rs3760865	0.983664351	0.858236037	0.956822313	0.712772781	-0.003784584	0.05915633	-0.003999742	0.051374537	0.184139021	0.329893049	0.073595411	0.138954223	0.592455487	0.355892163	0.999469974	0.995085677	Bacteria.Bacteroidetes.Bacteroidia.Bacteroidales.Porphyromonadaceae.Barnesiella	EPS8L1
159949	ENSG00000131037	rs3760865	0.965765257	0.775067797	0.242066149	0.906156268	-0.005693459	-0.051327055	-0.097661205	0.011156884	0.132150211	0.178885994	0.082733596	0.094276767	0.342870839	0.135486027	0.984441985	0.997356147	Bacteria.Firmicutes.Clostridia.Clostridiales.Ruminococcaceae.Flavonifractor	EPS8L1
159950	ENSG00000131037	rs3760865	0.963009954	0.780285278	0.878720836	0.225606357	0.007920799	-0.052101307	-0.010097368	0.098818545	0.170145317	0.186017008	0.065916748	0.080787378	0.421322286	0.254542429	0.998115183	0.976854668	Bacteria.Firmicutes.Clostridia.Clostridiales.Clostridiaceae.1	EPS8L1
159951	ENSG00000131037	rs3760865	0.980734155	0.754674446	0.466605761	0.974858046	-0.003227797	-0.056319856	-0.038925792	0.002492925	0.133158873	0.179485862	0.053158838	0.078800986	0.327116479	0.18720624	0.973523722	0.998441752	Bacteria.Proteobacteria.Betaproteobacteria.Burkholderiales.Alcaligenaceae.Parasutterella	EPS8L1
159952	ENSG00000131037	rs3760865	0.908107072	0.343794733	0.884238741	0.361666767	0.028718181	-0.366605901	-0.012566465	0.114008352	0.247847382	0.384467372	0.085976076	0.124115398	0.75221517	0.333753625	0.996108676	0.994103974	Bacteria.Firmicutes.Clostridia.Clostridiales.Lachnospiraceae..Ruminococcus..gnavus.group	EPS8L1
159953	ENSG00000131037	rs3760865	0.84323147	0.69914266	0.675665645	0.484177141	-0.030648549	0.118252389	-0.028298515	0.086800606	0.154368211	0.304644113	0.067336835	0.123372173	0.4813738	0.238944058	0.979739712	0.973716764	Bacteria.Firmicutes.Clostridia.Clostridiales.Ruminococcaceae.Ruminococcus.1	EPS8L1
159954	ENSG00000131037	rs3760865	0.997046039	0.623841113	0.848145622	0.091217834	-0.000487461	-0.086596326	0.013630706	-0.148303172	0.131168291	0.175749268	0.070905163	0.08652349	0.310848102	0.149016965	0.99766152	0.87312723	Bacteria.Firmicutes.Clostridia.Clostridiales.Lachnospiraceae.Coprococcus.1	EPS8L1
159955	ENSG00000131037	rs3760865	0.78565921	0.80253522	0.689059066	0.529647723	0.049779386	0.063199409	0.028816154	0.066665263	0.182301579	0.251714019	0.071700519	0.105502967	0.466609058	0.247459349	0.987941569	0.997803387	Bacteria.Actinobacteria.Actinobacteria.Micrococcales	EPS8L1
159956	ENSG00000131037	rs3760865	0.288694819	0.740334792	0.196771522	0.596484424	-0.242794384	0.079412206	-0.104463	0.048116092	0.226995107	0.23861337	0.080111154	0.090436895	0.359503489	0.347645423	0.996423631	0.971636825	Bacteria.Bacteroidetes.Bacteroidia.Bacteroidales.Prevotellaceae.Prevotella.7	EPS8L1
159957	ENSG00000131037	rs3760865	0.999863566	0.89134627	0.97248509	0.772698314	2.70E-05	0.04520462	-0.001897873	-0.025689734	0.157044451	0.329650244	0.054815834	0.088574421	0.571333996	0.298667734	0.997400574	0.965530807	Bacteria.Proteobacteria.Gammaproteobacteria.Enterobacteriales.Enterobacteriaceae	EPS8L1
159958	ENSG00000131037	rs3760865	0.995461483	0.914911555	0.980402725	0.882461004	-0.000958188	-0.024495735	0.001631858	-0.014939532	0.167814491	0.228386469	0.066181562	0.100654672	0.491475054	0.326666202	0.990377206	0.952221036	Bacteria.Proteobacteria.Betaproteobacteria.Burkholderiales	EPS8L1
159959	ENSG00000131037	rs3760865	0.369885898	0.802698943	0.25540165	0.610438475	-0.190945237	0.053653997	-0.098898287	0.049224608	0.211490317	0.213877192	0.086201259	0.096162978	0.354766135	0.39472344	0.944143041	0.948324914	Bacteria.Firmicutes.Clostridia.Clostridiales.Ruminococcaceae.Ruminiclostridium.6	EPS8L1
159960	ENSG00000131037	rs3760865	0.626327405	0.977198733	0.083913071	0.291824664	-0.066649439	-0.005104714	0.120915604	-0.087274198	0.136243844	0.177929123	0.068900758	0.08213074	0.250954517	0.189767882	0.863250727	0.939697157	Bacteria.Proteobacteria.Deltaproteobacteria	EPS8L1
159961	ENSG00000131037	rs3760865	0.901949938	0.512667155	0.66556164	0.330106814	0.017497946	-0.130101188	0.030101664	-0.094359654	0.141485405	0.19764708	0.069327221	0.096173515	0.350689035	0.095980289	0.999989953	0.995249858	Bacteria.Firmicutes.Clostridia.Clostridiales.Christensenellaceae	EPS8L1
159962	ENSG00000131037	rs3760865	0.80735433	0.713357151	0.661388026	0.901390402	-0.04000744	-0.094914998	-0.037869452	-0.012905421	0.16341482	0.257267593	0.086070563	0.103755838	0.488905212	0.267088977	0.995559908	0.995482909	Bacteria.Firmicutes.Clostridia.Clostridiales.Ruminococcaceae.Ruminiclostridium.9	EPS8L1
159963	ENSG00000131100	rs5746448	0.130456211	0.000158755	0.711228167	0.998008418	0.175494097	-0.744145883	-0.022093998	-0.000269255	0.114599035	0.185707538	0.059423416	0.10746341	0.096743205	0.000204118	0.808759617	0.985572048	Bacteria.Actinobacteria.Actinobacteria.Bifidobacteriales.Bifidobacteriaceae.Bifidobacterium	ATP6V1E1
159964	ENSG00000131100	rs5746448	0.081525786	0.016733001	0.316392802	0.971829836	0.338713177	-0.756165052	0.070327764	0.004612864	0.191479099	0.308014324	0.069661753	0.130131968	0.273638484	0.041174392	0.996483139	0.901963381	Bacteria.Bacteroidetes.Bacteroidia.Bacteroidales.Porphyromonadaceae.Butyricimonas	ATP6V1E1
159965	ENSG00000131100	rs5746448	0.056049963	0.000263874	0.289307368	0.289976985	0.27613898	-0.894234826	-0.063287283	0.094722262	0.14198126	0.231898298	0.059244867	0.088796219	0.091940745	0.000693822	0.99786128	0.999462671	Bacteria.Firmicutes.Clostridia.Clostridiales.Lachnospiraceae.Anaerostipes	ATP6V1E1
159966	ENSG00000131100	rs5746448	0.118133225	0.001747656	0.841638722	0.592488737	0.199487593	-0.678661014	0.008977825	0.041810301	0.125994685	0.20798606	0.044757866	0.077735785	0.127762878	0.003312782	0.93214298	0.834527374	Bacteria.Firmicutes.Clostridia.Clostridiales.Lachnospiraceae.Tyzzerella	ATP6V1E1
159967	ENSG00000131100	rs5746448	0.128329024	0.000736883	0.975127689	0.854729542	0.178403108	-0.722801612	0.001553136	-0.014143136	0.115842339	0.204129427	0.04962681	0.076946181	0.083442957	0.000894945	0.996380298	0.965943535	Bacteria.Firmicutes.Clostridia.Clostridiales.Lachnospiraceae.Lachnospiraceae.NK4A136.group	ATP6V1E1
159968	ENSG00000131100	rs5746448	0.130470022	0.000158731	0.709581596	0.998944313	0.175479989	-0.744139575	-0.02222297	-0.000142719	0.11459401	0.185703879	0.059415084	0.107458502	0.096537144	0.000204123	0.807187644	0.987059679	Bacteria.Actinobacteria.Actinobacteria.Bifidobacteriales.Bifidobacteriaceae	ATP6V1E1
159969	ENSG00000131100	rs5746448	0.088328068	0.024584377	0.368333796	0.907247741	0.283562605	-0.697607488	0.059437402	0.013361987	0.163921519	0.303232896	0.065618283	0.114245067	0.206029675	0.036317074	0.99946547	0.972078348	Bacteria.Firmicutes.Erysipelotrichia.Erysipelotrichales.Erysipelotrichaceae..Clostridium..innocuum.group	ATP6V1E1
159970	ENSG00000131100	rs5746448	0.066360651	0.025287	0.330712049	0.442585105	0.288796753	-0.598847299	0.064976315	0.095541056	0.154694689	0.261619781	0.066308881	0.123680234	0.137154451	0.033412372	0.988161388	0.950695192	Bacteria.Firmicutes.Bacilli.Lactobacillales.Carnobacteriaceae	ATP6V1E1
159971	ENSG00000131100	rs5746448	0.363855212	0.000612921	0.244384374	0.952100422	0.115099471	-0.710646834	0.073764667	-0.007366933	0.125879567	0.197481205	0.062801025	0.122175188	0.240194309	0.001031812	0.586211228	0.955521635	Bacteria.Actinobacteria.Actinobacteria	ATP6V1E1
159972	ENSG00000131100	rs5746448	0.258231692	0.011051929	0.09623718	0.134336485	-0.4331179	-1.460965963	0.147687957	0.20479078	0.379787093	0.558733904	0.087521202	0.135101078	0.660399266	0.224725706	0.786034258	0.99665811	Bacteria.Proteobacteria	ATP6V1E1
159973	ENSG00000131100	rs5746448	0.015048964	0.060407374	0.057029248	0.87802467	0.479148427	-0.66571994	0.131115777	0.017935192	0.191931649	0.34844309	0.067690596	0.116409349	0.132060761	0.10829723	0.998986731	0.998377846	Bacteria.Firmicutes.Clostridia.Clostridiales.Family.XI.Anaerococcus	ATP6V1E1
159974	ENSG00000131100	rs5746448	0.11327397	0.000438186	0.670120203	0.402393418	0.182540636	-0.694898509	-0.021400973	-0.083083587	0.11373421	0.187693678	0.050014478	0.098582356	0.074836287	0.000474319	0.972085394	0.950708623	Bacteria.Proteobacteria.Deltaproteobacteria.Desulfovibrionales.Desulfovibrionaceae	ATP6V1E1
159975	ENSG00000131100	rs5746448	0.089066049	6.40E-05	0.54932574	0.144815416	0.228828952	-0.891274478	-0.04554109	0.165677034	0.132594414	0.208736672	0.075666566	0.112280318	0.101389697	0.000171334	0.629190599	0.910444892	Bacteria.Firmicutes.Bacilli.Lactobacillales	ATP6V1E1
159976	ENSG00000131100	rs5746448	0.505330044	0.006110875	0.432255037	0.739411892	0.104075727	-0.8455544	-0.058815435	-0.041793716	0.155386242	0.298471192	0.074433345	0.12511761	0.430161361	0.012586221	0.999274386	0.998480911	Bacteria.Firmicutes.Clostridia.Clostridiales.Ruminococcaceae.Ruminococcaceae.UCG.013	ATP6V1E1
159977	ENSG00000131100	rs5746448	0.326238193	0.010126865	0.954286521	0.51227466	0.179902463	-0.643504919	-0.003867102	0.06489705	0.181889402	0.243045633	0.067203691	0.098498262	0.388081758	0.025124681	0.850400214	0.860726386	Bacteria.Firmicutes.Erysipelotrichia.Erysipelotrichales.Erysipelotrichaceae.Faecalitalea	ATP6V1E1
159978	ENSG00000131100	rs5746448	0.133825204	0.035483502	0.340609419	0.717741568	0.428744193	-0.886293819	-0.093077567	0.051875559	0.282466032	0.412833	0.096965988	0.14289553	0.555673586	0.157904044	0.99967607	0.999141757	Bacteria.Firmicutes.Negativicutes.Selenomonadales	ATP6V1E1
159979	ENSG00000131100	rs5746448	0.24498634	9.25E-06	0.584590639	0.034310796	0.152440194	-1.049403319	0.024611952	0.151836044	0.129950416	0.218342007	0.044798526	0.070254655	0.221347051	5.97E-05	0.998302481	0.99762474	Bacteria.Proteobacteria.Gammaproteobacteria.Enterobacteriales.Enterobacteriaceae.Escherichia.Shigella	ATP6V1E1
159980	ENSG00000131100	rs5746448	0.011689109	1.96E-05	0.050562697	0.050576859	0.399235352	-1.028400083	0.10384908	-0.14456863	0.15393394	0.223522801	0.052145119	0.07259597	0.035882404	0.000107868	0.998735039	0.999709092	Bacteria.Bacteroidetes.Bacteroidia.Bacteroidales.Prevotellaceae.Prevotella.9	ATP6V1E1
159981	ENSG00000131100	rs5746448	0.091020874	7.13E-05	0.602214773	0.20155025	0.214878666	-0.838920903	-0.039504696	0.139537035	0.12528719	0.197906753	0.07542829	0.108167731	0.083809788	0.000138783	0.708520982	0.955303348	Bacteria.Firmicutes.Bacilli.Lactobacillales.Streptococcaceae	ATP6V1E1
159982	ENSG00000131100	rs5746448	0.209260852	0.005713377	0.765208909	0.779299148	0.221703903	-0.799470314	0.025910251	-0.034435685	0.174848451	0.279823687	0.086401217	0.122381352	0.269913739	0.013126278	0.998330087	0.999834196	Bacteria.Actinobacteria.Coriobacteriia.Coriobacteriales.Coriobacteriaceae.Collinsella	ATP6V1E1
159983	ENSG00000131100	rs5746448	0.138966473	0.016732459	0.50626474	0.642087855	0.282314878	-0.883679119	0.042146829	-0.057269252	0.188492955	0.359953707	0.06306455	0.122650652	0.226652136	0.04877567	0.664924494	0.856421065	Bacteria.Firmicutes.Erysipelotrichia.Erysipelotrichales.Erysipelotrichaceae.Holdemanella	ATP6V1E1
159984	ENSG00000131100	rs5746448	0.039740725	0.002576288	0.167267387	0.991451338	0.334319272	-0.762598244	0.073342158	0.00083718	0.159354189	0.24336621	0.052521627	0.077840825	0.100499473	0.006784526	0.999614985	0.99936283	Bacteria.Firmicutes.Clostridia.Clostridiales.Lachnospiraceae.Tyzzerella.4	ATP6V1E1
159985	ENSG00000131100	rs5746448	0.032885019	3.04E-05	0.186967814	0.053132925	0.322502038	-1.015226921	0.088043415	-0.18309465	0.147985594	0.22662612	0.066026721	0.092980123	0.075820926	0.000144517	0.856799264	0.891924698	Bacteria.Firmicutes.Clostridia.Clostridiales.Ruminococcaceae.Ruminococcaceae.UCG.003	ATP6V1E1
159986	ENSG00000131100	rs5746448	0.062501712	0.000707738	0.290704874	0.663727567	0.235216503	-0.713138919	-0.054136555	-0.038957005	0.124138394	0.2006821	0.05082694	0.089200133	0.073157986	0.00095257	0.997466038	0.994549005	Bacteria.Bacteroidetes.Bacteroidia.Bacteroidales.Rikenellaceae	ATP6V1E1
159987	ENSG00000131100	rs5746448	0.076416989	0.019141139	0.356505826	0.257675671	0.238509727	-0.548764917	0.048181019	0.091498396	0.13249899	0.228487489	0.051888438	0.080137407	0.10607745	0.01649485	0.99830237	0.997282036	Bacteria.Firmicutes.Clostridia.Clostridiales.Clostridiaceae.1.Clostridium.sensu.stricto.1	ATP6V1E1
159988	ENSG00000131100	rs5746448	0.144441327	0.000766859	0.372406876	0.040635284	0.16512431	-0.646596896	0.054947019	-0.234384508	0.111799854	0.183257708	0.061182684	0.112238474	0.093215079	0.000793201	0.997048205	0.999513539	Bacteria.Firmicutes.Clostridia.Clostridiales.Lachnospiraceae.Dorea	ATP6V1E1
159989	ENSG00000131100	rs5746448	0.139432291	0.000156086	0.889079447	0.739353357	0.18489499	-0.749420507	0.006626554	-0.025135197	0.123596671	0.186791476	0.047329561	0.075229546	0.112858763	0.000278664	0.875177798	0.989722132	Bacteria.Firmicutes.Negativicutes.Selenomonadales.Acidaminococcaceae.Phascolarctobacterium	ATP6V1E1
159990	ENSG00000131100	rs5746448	0.136140125	0.006826346	0.536834693	0.374244345	0.259007283	-0.661017874	-0.049274775	-0.099791781	0.171672323	0.236669412	0.079366271	0.111547288	0.188178901	0.012159905	0.998793879	0.998019463	Bacteria.Firmicutes.Clostridia.Clostridiales.Lachnospiraceae.Blautia	ATP6V1E1
159991	ENSG00000131100	rs5746448	0.147439157	0.000178298	0.944603	0.625250742	0.173882404	-0.733357627	-0.003175563	-0.03801885	0.11862275	0.184591663	0.045527336	0.077475332	0.101925169	0.000267031	0.765761296	0.980281636	Bacteria.Firmicutes.Negativicutes.Selenomonadales.Acidaminococcaceae	ATP6V1E1
159992	ENSG00000131100	rs5746448	0.111045443	0.000138512	0.995833644	0.191923677	0.181537021	-0.731861969	-0.000241237	0.127549404	0.112395208	0.180835955	0.046023508	0.096744904	0.074946739	0.000172569	0.891779829	0.833189375	Bacteria.Proteobacteria.Gammaproteobacteria.Pasteurellales.Pasteurellaceae	ATP6V1E1
159993	ENSG00000131100	rs5746448	0.072876334	0.020569008	0.295627942	0.797169289	0.30652295	-0.673984663	0.068416118	0.026313386	0.168168271	0.284030543	0.064897604	0.101969079	0.207714064	0.034872318	0.999028109	0.997798285	Bacteria.Actinobacteria.Actinobacteria.Micrococcales.Micrococcaceae	ATP6V1E1
159994	ENSG00000131100	rs5746448	0.216653955	0.001461959	0.704662754	0.658058496	0.157959335	-0.695852001	-0.023486639	0.038704451	0.12662946	0.209496277	0.061696432	0.087053206	0.145975687	0.001651314	0.838186976	0.994491973	Bacteria.Firmicutes.Clostridia.Clostridiales.Peptostreptococcaceae.Intestinibacter	ATP6V1E1
159995	ENSG00000131100	rs5746448	0.211847299	0.000308782	0.940534805	0.371250298	0.176426529	-0.827930208	-0.004621952	-0.110253545	0.139940731	0.217371016	0.061722824	0.122467321	0.18824574	0.000746768	0.936904111	0.867628231	Bacteria.Firmicutes.Clostridia.Clostridiales.Ruminococcaceae.Ruminococcaceae.UCG.005	ATP6V1E1
159996	ENSG00000131100	rs5746448	0.253861325	0.000414475	0.928703072	0.158202182	0.195009332	-1.009207633	0.006395408	-0.192371744	0.16941742	0.271340222	0.071203287	0.134778348	0.306908083	0.002093101	0.998768023	0.921031988	Bacteria.Firmicutes.Clostridia.Clostridiales.Ruminococcaceae.Ruminococcaceae.NK4A214.group	ATP6V1E1
159997	ENSG00000131100	rs5746448	0.257672009	0.000243489	0.216239298	0.082466848	0.137315302	-0.703246408	-0.056820344	0.111000379	0.120264476	0.181237941	0.045508944	0.062947902	0.141356502	0.00039969	0.99894297	0.998882343	Bacteria.Verrucomicrobia.Verrucomicrobiae.Verrucomicrobiales.Verrucomicrobiaceae.Akkermansia	ATP6V1E1
159998	ENSG00000131100	rs5746448	0.091736262	9.51E-05	0.865314921	0.113532199	0.196038426	-0.759870342	-0.008826277	-0.119037351	0.114560413	0.182814782	0.051835489	0.074221826	0.067039558	0.000123672	0.996546716	0.994860843	Bacteria.Firmicutes.Clostridia.Clostridiales.Ruminococcaceae.Ruminococcaceae.UCG.002	ATP6V1E1
159999	ENSG00000131100	rs5746448	0.416120673	0.002719188	0.961928871	0.367858108	0.185499454	-0.909567317	0.004874267	-0.140117342	0.226683959	0.291969836	0.10172787	0.154533606	0.491232882	0.014143667	0.970626862	0.970011889	Bacteria.Firmicutes.Clostridia.Clostridiales.Ruminococcaceae.Anaerotruncus	ATP6V1E1
160000	ENSG00000131100	rs5746448	0.201457932	0.013213429	0.569514954	0.768164808	0.301669401	-0.727207482	0.046969189	0.032222157	0.233802655	0.285544872	0.082167239	0.108861235	0.365289926	0.038623191	0.999437234	0.997643724	Bacteria.Proteobacteria.Betaproteobacteria.Neisseriales.Neisseriaceae	ATP6V1E1
160001	ENSG00000131100	rs5746448	0.063790368	0.033101707	0.326603324	0.339550144	0.289688524	-0.561792051	0.065093404	0.114076234	0.153655306	0.258118107	0.065862387	0.118579688	0.131485003	0.041839834	0.963485106	0.971945944	Bacteria.Firmicutes.Bacilli.Lactobacillales.Carnobacteriaceae.Granulicatella	ATP6V1E1
160002	ENSG00000131100	rs5746448	0.001272788	0.000286217	0.002656938	0.871545713	0.477410285	-0.830629269	-0.16953151	0.014100542	0.14180886	0.216777158	0.054282716	0.086865998	0.0092633	0.000885851	0.581886356	0.969189617	Bacteria.Firmicutes.Clostridia.Clostridiales.Ruminococcaceae.Subdoligranulum	ATP6V1E1
160003	ENSG00000131100	rs5746448	0.094620133	0.0024086	0.425489414	0.917204067	0.287634729	-0.743500411	0.052136311	0.01040084	0.169607329	0.23556653	0.065016078	0.099667812	0.21867174	0.008501071	0.999469974	0.997826072	Bacteria.Bacteroidetes.Bacteroidia.Bacteroidales.Porphyromonadaceae.Barnesiella	ATP6V1E1
160004	ENSG00000131100	rs5746448	0.057022872	8.68E-05	0.241299749	0.444256338	0.237369857	-0.805657288	-0.071234801	0.073940097	0.122542712	0.192617343	0.060247292	0.096070377	0.06201537	0.000136989	0.801417941	0.975314689	Bacteria.Firmicutes.Clostridia.Clostridiales.Lachnospiraceae..Eubacterium..hallii.group	ATP6V1E1
160005	ENSG00000131100	rs5746448	0.006142804	1.80E-05	0.015337359	0.131365606	0.391686115	-0.946439549	0.178903737	-0.157108681	0.138352241	0.204676195	0.071875977	0.102839997	0.018803469	7.14E-05	0.998173674	0.986722564	Bacteria.Firmicutes.Bacilli.Bacillales	ATP6V1E1
160006	ENSG00000131100	rs5746448	0.291724952	0.000299361	0.971564716	0.221526956	0.177889516	-0.896254459	0.002260498	-0.127744956	0.16737081	0.234732928	0.063175334	0.10350923	0.307073224	0.001731032	0.894575177	0.861831917	Bacteria.Firmicutes.Clostridia.Clostridiales.Ruminococcaceae.Ruminococcaceae.UCG.014	ATP6V1E1
160007	ENSG00000131100	rs5746448	0.116261548	0.000538474	0.171247083	0.923797214	0.178673472	-0.704181458	-0.101039149	0.013192404	0.112262855	0.193521226	0.073044301	0.137395078	0.063482481	0.000508321	0.900998131	0.962141134	Bacteria.Firmicutes.Clostridia.Clostridiales.Ruminococcaceae.Ruminiclostridium.5	ATP6V1E1
160008	ENSG00000131100	rs5746448	0.060366776	3.75E-05	0.33197006	0.086268684	0.223612933	-0.826707524	0.045676055	-0.119464137	0.117021786	0.186989467	0.046735107	0.068601424	0.052264691	8.56E-05	0.99994518	0.999865593	Bacteria.Bacteroidetes.Bacteroidia.Bacteroidales.Prevotellaceae	ATP6V1E1
160009	ENSG00000131100	rs5746448	0.092899494	0.00010134	0.237186646	0.701945007	0.193266491	-0.754079975	-0.06679641	0.040165688	0.113353454	0.182231495	0.055995852	0.104499337	0.067070772	0.000164323	0.941705538	0.947605457	Bacteria.Firmicutes.Clostridia.Clostridiales.Lachnospiraceae.Coprococcus.1	ATP6V1E1
160010	ENSG00000131100	rs5746448	0.044006467	7.95E-05	0.166690197	0.136545264	0.253029167	-0.9096241	0.110474269	-0.218660543	0.12322827	0.216164422	0.079003487	0.145082593	0.066201784	0.0002137	0.714129845	0.678686185	Bacteria.Firmicutes.Clostridia.Clostridiales.Ruminococcaceae.Butyricicoccus	ATP6V1E1
160011	ENSG00000131100	rs5746448	0.209948262	0.029611763	0.422856269	0.298114021	0.455632651	-1.349070434	-0.051930018	0.117136717	0.359887167	0.60673843	0.064390059	0.111690701	0.880689317	0.271668463	0.998947111	0.981145089	Bacteria.Bacteroidetes	ATP6V1E1
160012	ENSG00000131100	rs5746448	0.049113669	0.652200023	0.13553949	0.309359358	0.634307798	-0.240072338	-0.099112406	-0.115794652	0.316429567	0.530231471	0.065590107	0.113030178	0.551556252	0.708570532	0.956359196	0.930754062	Bacteria.Firmicutes.Clostridia.Clostridiales.Ruminococcaceae	ATP6V1E1
160013	ENSG00000131100	rs5746448	0.307025626	0.000621681	0.754120381	0.515914601	0.15277537	-0.847245724	0.025567846	0.074956069	0.148404665	0.235730362	0.081292364	0.114757069	0.267211071	0.001660433	0.80768932	0.982679299	Bacteria.Firmicutes.Bacilli	ATP6V1E1
160014	ENSG00000131100	rs5746448	0.011408082	0.021157354	0.050553428	0.719507648	0.456432605	-0.663522044	-0.143692738	-0.041796249	0.175363479	0.280965241	0.072148593	0.115889197	0.086098388	0.045040841	0.980822927	0.984587444	Bacteria.Firmicutes.Clostridia.Clostridiales.Lachnospiraceae.Lachnospiraceae.UCG.008	ATP6V1E1
160015	ENSG00000131100	rs5746448	0.132919156	0.000145366	0.742849929	0.555295334	0.174882499	-0.739465725	0.018621585	0.056134353	0.11494321	0.183355667	0.056521217	0.094682661	0.09090592	0.000227857	0.731184314	0.965403498	Bacteria.Firmicutes.Negativicutes.Selenomonadales.Veillonellaceae.Veillonella	ATP6V1E1
160016	ENSG00000131100	rs5746448	0.247915466	0.000572511	0.599586354	0.419879393	0.153438849	-0.693536059	0.026984243	-0.055088425	0.131623644	0.191596604	0.051150899	0.067867633	0.186046943	0.001272389	0.999507593	0.935584968	Bacteria.Firmicutes.Clostridia.Clostridiales.Lachnospiraceae.Lachnoclostridium	ATP6V1E1
160017	ENSG00000131100	rs5746448	0.362621488	0.020633442	0.79382252	0.986419327	0.150773101	-0.747204085	-0.014695165	-0.001847784	0.164468264	0.315053554	0.056000731	0.108144247	0.364113843	0.037692609	0.999586829	0.996426659	Bacteria.Firmicutes.Negativicutes.Selenomonadales.Veillonellaceae.Megasphaera	ATP6V1E1
160018	ENSG00000131100	rs5746448	0.07965077	0.00612141	0.375263589	0.462809924	0.238842487	-0.630746344	0.046896651	0.057493821	0.134168238	0.222695009	0.052533754	0.07784887	0.103041346	0.007652277	0.995652601	0.993943049	Bacteria.Firmicutes.Clostridia.Clostridiales.Clostridiaceae.1	ATP6V1E1
160019	ENSG00000131100	rs5746448	0.132385083	0.004940464	0.313635169	0.11473357	0.479013568	-1.532783553	-0.059133152	0.161634412	0.314394974	0.526964576	0.05823777	0.101123391	0.704069599	0.117010384	0.99911693	0.98634337	Bacteria.Bacteroidetes.Bacteroidia.Bacteroidales.Bacteroidaceae.Bacteroides	ATP6V1E1
160020	ENSG00000131100	rs5746448	0.133886668	0.000133283	0.74868121	0.316751821	0.197111202	-0.774433274	0.018568679	-0.104200545	0.129882044	0.190824347	0.05771681	0.103290943	0.113913312	0.000192453	0.999417824	0.997023453	Bacteria.Firmicutes.Clostridia.Clostridiales.Christensenellaceae.Christensenellaceae.R.7.group	ATP6V1E1
160021	ENSG00000131100	rs5746448	0.063961847	0.00261604	0.28951616	0.713732353	0.294595652	-0.730233006	-0.075169378	-0.042936192	0.156361715	0.233422981	0.070398737	0.116538514	0.105184605	0.004080591	0.993501001	0.95230642	Bacteria.Firmicutes.Erysipelotrichia.Erysipelotrichales	ATP6V1E1
160022	ENSG00000131100	rs5746448	0.095489747	0.001969641	0.516173608	0.997786355	0.215870708	-0.7311849	-0.040359977	0.000294138	0.127633194	0.226833034	0.061829033	0.105617876	0.106877012	0.002604302	0.997851323	0.986280984	Bacteria.Firmicutes.Clostridia.Clostridiales.Lachnospiraceae.Fusicatenibacter	ATP6V1E1
160023	ENSG00000131100	rs5746448	0.010786671	0.001622064	0.037545217	0.425589006	0.388918817	-0.901529468	0.113382792	-0.081700476	0.148219015	0.274225929	0.053417528	0.101905813	0.053779052	0.004728334	0.999814869	0.919133689	Bacteria.Actinobacteria.Actinobacteria.Corynebacteriales.Corynebacteriaceae	ATP6V1E1
160024	ENSG00000131100	rs5746448	0.117443627	0.000240454	0.667399559	0.937792977	0.180719945	-0.724164401	0.019115242	0.006096465	0.113923057	0.186448646	0.044283688	0.077818513	0.083017825	0.000356485	0.990228423	0.998441752	Bacteria.Proteobacteria.Betaproteobacteria.Burkholderiales.Alcaligenaceae.Parasutterella	ATP6V1E1
160025	ENSG00000131100	rs5746448	0.177869488	0.000128941	0.198765171	0.855174211	0.154376174	-0.790219274	-0.083880015	-0.021651877	0.11335605	0.194251113	0.064616673	0.118163567	0.119359428	0.000166383	0.733831357	0.999116829	Bacteria.Firmicutes.Clostridia.Clostridiales.Ruminococcaceaencultured	ATP6V1E1
160026	ENSG00000131100	rs5746448	0.093853855	0.002599258	0.490717831	0.932004782	0.230210963	-0.749573075	0.036380333	-0.008196022	0.135424303	0.239438654	0.052494055	0.095693199	0.110863589	0.004017458	0.999305535	0.99524304	Bacteria.Proteobacteria.Gammaproteobacteria.Pseudomonadales.Pseudomonadaceae.Pseudomonas	ATP6V1E1
160027	ENSG00000131100	rs5746448	0.013218709	0.027921253	0.034380803	0.157427176	0.977968208	-1.889427949	-0.161868717	0.22755674	0.384031577	0.840486684	0.074926927	0.159127906	0.452219604	0.276785826	0.844880511	0.705146656	Bacteria.Firmicutes.Clostridia.Clostridiales.Lachnospiraceae	ATP6V1E1
160028	ENSG00000131100	rs5746448	0.085798995	4.69E-05	0.828728195	0.172270919	0.197131916	-0.823059006	0.011858073	-0.112558549	0.113028462	0.188849081	0.054597014	0.081569432	0.072107906	8.79E-05	0.999334555	0.984149161	Bacteria.Firmicutes.Erysipelotrichia.Erysipelotrichales.Erysipelotrichaceae.Erysipelotrichaceae.UCG.003	ATP6V1E1
160029	ENSG00000131100	rs5746448	0.062575418	0.000707009	0.29115191	0.663583073	0.235131685	-0.71313948	-0.054109439	-0.038987667	0.124129435	0.200663976	0.050848978	0.089229429	0.073242156	0.000961303	0.997528932	0.994125895	Bacteria.Bacteroidetes.Bacteroidia.Bacteroidales.Rikenellaceae.Alistipes	ATP6V1E1
160030	ENSG00000131100	rs5746448	0.110934491	0.000138973	0.959963456	0.196598362	0.181324073	-0.731258302	0.002275508	0.125690967	0.112227811	0.180730209	0.045157538	0.096352818	0.072653897	0.000177982	0.910523739	0.879046776	Bacteria.Proteobacteria.Gammaproteobacteria.Pasteurellales.Pasteurellaceae.Haemophilus	ATP6V1E1
160031	ENSG00000131100	rs5746448	0.278524108	0.000161854	0.974548498	0.051432081	0.188516704	-1.137910305	0.002550647	-0.362398221	0.172533193	0.284378289	0.079644661	0.182672359	0.31679256	0.001178935	0.96925173	0.978883571	Bacteria.Firmicutes.Clostridia.Clostridiales.Family.XIII.Family.XIII.AD3011.group	ATP6V1E1
160032	ENSG00000131100	rs5746448	0.998333994	0.004480487	0.142724445	0.591190951	0.000344201	-0.627505552	-0.115748326	0.061468682	0.164221791	0.213211295	0.078028351	0.113885156	0.51508675	0.007826375	0.999550585	0.968543565	Bacteria.Firmicutes.Clostridia.Clostridiales.Lachnospiraceae.Lachnospiraceae.ND3007.group	ATP6V1E1
160033	ENSG00000131100	rs5746448	0.062155879	4.82E-05	0.400528666	0.341144581	0.216819058	-0.776521529	0.041463351	0.065692329	0.114273812	0.17849686	0.049002586	0.068513124	0.061822665	7.84E-05	0.763081441	0.873225638	Bacteria.Fusobacteria.Fusobacteriia.Fusobacteriales	ATP6V1E1
160034	ENSG00000131100	rs5746448	0.501833789	0.001084724	0.180222926	0.358953776	0.089259025	-0.657109764	-0.082929901	0.097664328	0.132173584	0.192244202	0.061229317	0.105719796	0.282319345	0.001330199	0.889776227	0.909411107	Bacteria.Firmicutes.Clostridia.Clostridiales.Lachnospiraceae..Eubacterium..eligens.group	ATP6V1E1
160035	ENSG00000131100	rs5746448	0.198992693	0.001292319	0.785071616	0.709226648	0.213252192	-0.797200392	-0.016280515	0.036769752	0.164362371	0.237145943	0.059455163	0.09818135	0.242606301	0.00307344	0.965703943	0.931534808	Bacteria.Proteobacteria.Betaproteobacteria	ATP6V1E1
160036	ENSG00000131100	rs5746448	0.153768704	0.000101977	0.973258058	0.154823486	0.197120325	-0.950458368	0.002106804	-0.137281868	0.136610829	0.229789215	0.062609909	0.095388471	0.16478298	0.000362978	0.930634191	0.955201279	Bacteria.Firmicutes.Clostridia.Clostridiales.Ruminococcaceae..Eubacterium..coprostanoligenes.group	ATP6V1E1
160037	ENSG00000131100	rs5746448	0.147266971	0.000124541	0.897088597	0.396953064	0.179802909	-0.800765229	0.009724683	0.091933365	0.122608705	0.196354662	0.074897925	0.107824422	0.115539673	0.000226011	0.764788022	0.921307549	Bacteria.Firmicutes.Bacilli.Lactobacillales.Streptococcaceae.Streptococcus	ATP6V1E1
160038	ENSG00000131100	rs5746448	0.038208642	0.026968032	0.139145601	0.360208837	0.265079939	-0.5464122	0.06748993	0.081671697	0.125332709	0.241515026	0.045081722	0.088640806	0.074050744	0.02195794	0.910467788	0.997412515	Bacteria.Proteobacteria.Gammaproteobacteria.Enterobacteriales.Enterobacteriaceae.Citrobacter	ATP6V1E1
160039	ENSG00000131100	rs5746448	0.079888075	0.002881278	0.368838349	0.633333508	0.271877135	-0.712091175	-0.061849972	-0.055157397	0.152848434	0.230032017	0.068354163	0.115087186	0.109041531	0.003574781	0.999513786	0.966818112	Bacteria.Firmicutes.Erysipelotrichia.Erysipelotrichales.Erysipelotrichaceae	ATP6V1E1
160040	ENSG00000131100	rs5746448	0.312445226	0.001665719	0.663745461	0.758802942	0.148466064	-0.805335412	-0.041475432	-0.037982604	0.145856114	0.245617485	0.094971987	0.123188491	0.259970608	0.003620167	0.943330549	0.989731238	Bacteria.Actinobacteria.Coriobacteriia.Coriobacteriales.Coriobacteriaceae	ATP6V1E1
160041	ENSG00000131100	rs5746448	0.128754919	0.001535063	0.776578395	0.74898741	0.193851938	-0.702941888	0.015913131	0.030326023	0.126016597	0.21265135	0.055846293	0.094381122	0.109874878	0.001904171	0.999550314	0.996901429	Bacteria.Proteobacteria.Gammaproteobacteria.Pseudomonadales	ATP6V1E1
160042	ENSG00000131100	rs5746448	0.532266547	0.002456249	0.731162934	0.311009383	0.132541525	-0.974112556	-0.031227671	-0.129149518	0.211102715	0.30927828	0.090504999	0.126500266	0.544749172	0.011646952	0.998929462	0.998920199	Bacteria.Firmicutes.Clostridia.Clostridiales.Lachnospiraceae..Eubacterium..ventriosum.group	ATP6V1E1
160043	ENSG00000131100	rs5746448	0.87759715	2.42E-05	0.212504042	0.020407564	0.02582737	-1.269710567	0.059993972	0.190972515	0.167043737	0.27949254	0.047656183	0.080372416	0.614484147	0.000377568	0.74444002	0.995251343	Bacteria.Proteobacteria.Gammaproteobacteria	ATP6V1E1
160044	ENSG00000131100	rs5746448	0.1157626	0.000511852	0.750438266	0.367885271	0.182316302	-0.690045979	-0.016215962	-0.089929929	0.114392098	0.188822711	0.050771395	0.099188216	0.086100936	0.000548673	0.926524023	0.939697157	Bacteria.Proteobacteria.Deltaproteobacteria	ATP6V1E1
160045	ENSG00000131100	rs5746448	0.156874049	0.17988957	0.237682743	0.468090697	1.013450511	-1.575204456	-0.14071516	0.140723823	0.7077362	1.162112547	0.118088559	0.192823397	0.999415694	0.743179034	0.990344402	0.945584009	Bacteria.Firmicutes	ATP6V1E1
160046	ENSG00000131100	rs5746448	0.231658622	0.000757737	0.925953578	0.597786859	0.190959331	-0.796604967	-0.005325989	0.050617502	0.158181888	0.225531889	0.057088955	0.095477641	0.220935296	0.002136779	0.990377206	0.925268217	Bacteria.Proteobacteria.Betaproteobacteria.Burkholderiales	ATP6V1E1
160047	ENSG00000131100	rs5746448	0.186555334	0.000674127	0.496738946	0.622951169	0.158096758	-0.708381189	-0.043837776	0.044749156	0.118449673	0.198491393	0.064145481	0.090586605	0.126592377	0.00060938	0.701571821	0.887050032	Bacteria.Firmicutes.Clostridia.Clostridiales.Peptostreptococcaceae	ATP6V1E1
160048	ENSG00000131100	rs5746448	0.192285621	0.001927847	0.792365471	0.365288146	0.162790602	-0.658460455	0.015651428	-0.092109102	0.123576879	0.203821959	0.05921641	0.101039262	0.125594719	0.001936504	0.910986222	0.849895857	Bacteria.Firmicutes.Clostridia.Clostridiales.Lachnospiraceaencultured	ATP6V1E1
160049	ENSG00000131100	rs5746448	0.144991868	0.00014385	0.820316465	0.330338666	0.190843028	-0.768792442	0.013374382	-0.101723216	0.129393178	0.190482322	0.058648051	0.103728704	0.117758127	0.000205904	0.999989953	0.995249858	Bacteria.Firmicutes.Clostridia.Clostridiales.Christensenellaceae	ATP6V1E1
160050	ENSG00000131100	rs5746448	0.26656587	0.001596322	0.905033306	0.452164708	0.175773771	-0.889861951	-0.007681187	-0.082593716	0.156872275	0.270245513	0.064135606	0.109208629	0.29496534	0.005129536	0.944736363	0.89680536	Bacteria.Firmicutes.Clostridia.Clostridiales.Lachnospiraceae..Eubacterium..xylanophilum.group	ATP6V1E1
160051	ENSG00000131100	rs5746448	0.136999445	0.424903811	0.44621196	0.215455562	0.333397264	-0.310670452	-0.03853913	-0.114588999	0.221471612	0.386926449	0.050290479	0.091619046	0.469450227	0.411316232	0.999785669	0.999420701	Bacteria.Firmicutes.Clostridia.Clostridiales.Ruminococcaceae.Faecalibacterium	ATP6V1E1
160052	ENSG00000131100	rs5746448	0.14330639	0.0006774	0.810047556	0.278343944	0.193858568	-0.699699272	-0.012654351	-0.097890904	0.130877579	0.196142037	0.052435884	0.089557283	0.113484841	0.001164942	0.905807925	0.994448463	Bacteria.Bacteroidetes.Bacteroidia.Bacteroidales.Porphyromonadaceae	ATP6V1E1
160053	ENSG00000131100	rs5746448	0.016161667	0.008626908	0.056972106	0.915715682	0.361842917	-0.71965091	0.114349245	-0.01022972	0.146577989	0.265815615	0.05902064	0.09629049	0.061739438	0.01189382	0.970727297	0.997803387	Bacteria.Actinobacteria.Actinobacteria.Micrococcales	ATP6V1E1
160054	ENSG00000131100	rs5746448	0.098315176	4.07E-05	0.772191153	0.216160276	0.19186303	-0.817768148	-0.013621624	-0.106775619	0.114423116	0.185939101	0.04685777	0.085504585	0.068677814	6.68E-05	0.94253553	0.990835033	Bacteria.Bacteroidetes.Bacteroidia.Bacteroidales.Porphyromonadaceae.Parabacteroides	ATP6V1E1
160055	ENSG00000131100	rs5746448	0.060721744	4.72E-05	0.382609355	0.351643687	0.21817047	-0.777509303	0.043035309	0.064223309	0.114335501	0.178464649	0.048961362	0.068465382	0.06076163	7.99E-05	0.744168909	0.8806471	Bacteria.Fusobacteria.Fusobacteriia.Fusobacteriales.Fusobacteriaceae.Fusobacterium	ATP6V1E1
160056	ENSG00000131100	rs5746448	0.106420524	0.000130714	0.649070418	0.852037026	0.186310273	-0.75008507	-0.021309069	-0.012239054	0.113822029	0.184566224	0.046613712	0.065361191	0.06770704	0.000183242	0.95477287	0.980093116	Bacteria.Firmicutes.Negativicutes.Selenomonadales.Veillonellaceae.Dialister	ATP6V1E1
160057	ENSG00000131100	rs5746448	0.103581214	0.000234165	0.731277723	0.573777354	0.192584883	-0.786773457	0.014295349	-0.040833249	0.116679029	0.202156256	0.041449649	0.072231167	0.089510752	0.000336593	0.781207268	0.855869479	Bacteria.Proteobacteria.Betaproteobacteria.Burkholderiales.Alcaligenaceae.Sutterella	ATP6V1E1
160058	ENSG00000131100	rs5746448	0.50679872	0.003763107	0.879152713	0.241639602	0.15090584	-1.142219814	0.011749919	0.150962401	0.226086095	0.380239145	0.076981094	0.127770621	0.651255431	0.031063214	0.996108676	0.956557022	Bacteria.Firmicutes.Clostridia.Clostridiales.Lachnospiraceae..Ruminococcus..gnavus.group	ATP6V1E1
160059	ENSG00000131100	rs5746448	0.598994069	0.003569271	0.093542753	0.197992314	0.069192086	-0.622988961	-0.100494928	0.120070481	0.130946405	0.206134809	0.059060106	0.092334699	0.35402073	0.004830216	0.757696237	0.924960833	Bacteria.Firmicutes.Clostridia.Clostridiales.Ruminococcaceae.Ruminococcus.2	ATP6V1E1
160060	ENSG00000131100	rs5746448	0.150250413	0.000901731	0.60275658	0.696443222	0.246170331	-0.804988473	-0.03309338	0.03575694	0.169122364	0.231512209	0.063281461	0.091255325	0.187223298	0.002782152	0.925639372	0.91465847	Bacteria.Firmicutes.Negativicutes.Selenomonadales.Veillonellaceae	ATP6V1E1
160061	ENSG00000131100	rs5746448	0.538417297	0.001659451	0.293371508	0.772330774	0.087760222	-0.701003296	-0.062164436	0.027688148	0.141906999	0.213716699	0.058690197	0.095306082	0.381687173	0.003577625	0.974916192	0.990305231	Bacteria.Firmicutes.Clostridia.Clostridiales.Ruminococcaceae.Ruminococcus.1	ATP6V1E1
160062	ENSG00000131100	rs5746448	0.304964578	5.05E-05	0.747367148	0.039529465	0.152032156	-1.029883263	-0.025269896	-0.359786534	0.147049719	0.237440661	0.07812293	0.171304099	0.26033907	0.000286309	0.883140636	0.987554159	Bacteria.Firmicutes.Clostridia.Clostridiales.Family.XIII	ATP6V1E1
160063	ENSG00000131100	rs5746448	0.070936676	0.000315429	0.291241809	0.116288648	0.353302313	-1.100404271	0.073835861	-0.156346793	0.192482354	0.289397463	0.069399788	0.098242145	0.183515282	0.002423037	0.996423631	0.938343963	Bacteria.Bacteroidetes.Bacteroidia.Bacteroidales.Prevotellaceae.Prevotella.7	ATP6V1E1
160064	ENSG00000131100	rs5746448	0.209934015	0.029608569	0.422831193	0.29809078	0.455648819	-1.349101289	-0.051933562	0.117143236	0.359888554	0.60673998	0.064390954	0.1116915	0.879273205	0.271521925	0.998912436	0.981117471	Bacteria.Bacteroidetes.Bacteroidia.Bacteroidales	ATP6V1E1
160065	ENSG00000131100	rs5746448	0.255888706	0.000237558	0.205213318	0.079344226	0.137318479	-0.703674966	-0.058094886	0.112083075	0.1198128	0.181004482	0.045405633	0.062896279	0.138691747	0.000395241	0.998409995	0.996467843	Bacteria.Verrucomicrobia	ATP6V1E1
160066	ENSG00000131100	rs5746448	0.387175301	0.007310836	0.531074882	0.580895356	0.125317037	-0.655358627	-0.063540277	0.099944462	0.143957663	0.236755665	0.100908116	0.180139539	0.283506657	0.010189681	0.877814366	0.994989321	Bacteria.Actinobacteria.Coriobacteriia.Coriobacteriales	ATP6V1E1
160067	ENSG00000131100	rs5746448	0.001113291	0.027779969	0.003947636	0.517191448	0.704807385	-0.938438186	-0.170049151	0.070851038	0.206703343	0.417060281	0.056923341	0.108804137	0.043293689	0.102710226	0.647826166	0.890273479	Bacteria.Firmicutes.Clostridia.Clostridiales.Lachnospiraceae..Eubacterium..rectale.group	ATP6V1E1
160068	ENSG00000131100	rs5746448	0.402776104	1.76E-05	0.381051263	0.040243059	0.116100226	-1.052770864	0.038344106	0.147716517	0.137870758	0.227373249	0.043480787	0.070593368	0.350591754	0.000120859	0.940843817	0.965530807	Bacteria.Proteobacteria.Gammaproteobacteria.Enterobacteriales.Enterobacteriaceae	ATP6V1E1
160069	ENSG00000131100	rs5746448	0.023872344	0.000156278	0.102401376	0.230160031	0.397003708	-0.969056	0.104603327	-0.104072698	0.171670413	0.24155682	0.063153523	0.085929419	0.06623349	0.000709464	0.735831708	0.926870238	Bacteria.Firmicutes.Clostridia.Clostridiales.Lachnospiraceae.Lachnospiraceae.UCG.010	ATP6V1E1
160070	ENSG00000131100	rs5746448	0.123650997	0.000170591	0.913437859	0.505644414	0.182017416	-0.806115608	-0.005601956	-0.061673788	0.116712169	0.202241432	0.051337248	0.092147927	0.105938455	0.000260184	0.861263472	0.906418779	Bacteria.Firmicutes.Clostridia.Clostridiales.Lachnospiraceae.Lachnospira	ATP6V1E1
160071	ENSG00000131100	rs5746448	0.106531847	0.000160409	0.771461114	0.116502697	0.214776481	-0.748999726	-0.014381693	-0.134353695	0.131255387	0.187061127	0.049309736	0.08447298	0.115408621	0.000346691	0.947306824	0.784174705	Bacteria.Firmicutes.Clostridia.Clostridiales.Lachnospiraceae.Roseburia	ATP6V1E1
160072	ENSG00000131100	rs5746448	0.259499261	0.001012469	0.752404103	0.317454063	0.231461135	-0.891370481	0.021369779	-0.107693536	0.203506977	0.259106097	0.0674576	0.10690965	0.365581103	0.005843263	0.984987993	0.971423926	Bacteria.Proteobacteria.Deltaproteobacteria.Desulfovibrionales.Desulfovibrionaceae.Desulfovibrio	ATP6V1E1
160073	ENSG00000131100	rs5746448	0.139027778	0.000384798	0.706005776	0.728620923	0.213365724	-0.779991389	-0.019347566	0.029976749	0.142480203	0.208440233	0.051067465	0.086032011	0.142136932	0.001033096	0.943988959	0.941139744	Bacteria.Proteobacteria.Betaproteobacteria.Burkholderiales.Alcaligenaceae	ATP6V1E1
160074	ENSG00000131100	rs5746448	0.13274931	0.016316372	0.553676606	0.8704284	0.247740457	-0.698033607	0.038850003	0.017833032	0.162757229	0.283193012	0.065260867	0.108904034	0.244418206	0.026548751	0.997152221	0.990360691	Bacteria.Firmicutes.Clostridia.Clostridiales.Family.XI	ATP6V1E1
160075	ENSG00000131100	rs5746448	0.049311459	0.114425228	0.091255376	0.372486517	1.119470607	-1.634376405	-0.164584922	0.156130431	0.558958588	1.021629571	0.096034019	0.173878037	0.927722996	0.54213038	0.996576058	0.809070299	Bacteria.Firmicutes.Clostridia.Clostridiales	ATP6V1E1
160076	ENSG00000131100	rs5746448	0.110393426	0.000141124	0.779513306	0.706343506	0.185485639	-0.744367788	-0.014569222	0.035493339	0.114626096	0.184174952	0.051829373	0.093796991	0.076021484	0.000173079	0.998880039	0.97913007	Bacteria.Proteobacteria.Deltaproteobacteria.Desulfovibrionales.Desulfovibrionaceae.Bilophila	ATP6V1E1
160077	ENSG00000131100	rs5746448	0.103707342	7.39E-05	0.098871259	0.511874383	0.184539773	-0.761737661	-0.109799314	0.068897645	0.111846502	0.180120535	0.065592475	0.104470733	0.080773734	9.81E-05	0.954222673	0.980428903	Bacteria.Firmicutes.Clostridia.Clostridiales.Ruminococcaceae.Flavonifractor	ATP6V1E1
160078	ENSG00000131100	rs5746448	0.001772284	5.25E-05	0.00657396	0.1311116	0.614742507	-1.097045487	0.219778933	-0.163326697	0.188664101	0.253568165	0.078306942	0.106838538	0.016156287	0.000563361	0.998201428	0.99782309	Bacteria.Firmicutes.Bacilli.Bacillales.Staphylococcaceae.Staphylococcus	ATP6V1E1
160079	ENSG00000131100	rs5746448	0.192868815	0.000139189	0.962276779	0.126747696	0.202225598	-0.98818566	0.003421989	-0.163902817	0.153716604	0.244257133	0.072077431	0.10597793	0.232049504	0.000617661	0.99846362	0.992258538	Bacteria.Firmicutes.Clostridia.Clostridiales.Ruminococcaceae.Ruminiclostridium.9	ATP6V1E1
160080	ENSG00000131100	rs5746448	0.330662245	0.000228756	0.823303862	0.089562312	0.169742943	-1.057684126	-0.014861134	-0.189680133	0.173206146	0.271278714	0.066288818	0.110084026	0.339274254	0.001761292	0.966546108	0.809689877	Bacteria.Firmicutes.Clostridia.Clostridiales.Ruminococcaceae.Ruminiclostridium.6	ATP6V1E1
160081	ENSG00000131100	rs5746448	0.612269991	0.002513443	0.297652073	0.82584564	0.076396357	-0.745650577	0.082516742	0.033255581	0.150015082	0.237326571	0.07860449	0.150540047	0.424671703	0.004726066	0.925664213	0.979665691	Bacteria.Actinobacteria	ATP6V1E1
160082	ENSG00000131100	rs5746448	0.064372376	9.26E-05	0.425934814	0.113677463	0.257656905	-0.988338981	0.047669288	-0.171547547	0.1369724	0.237355683	0.059503038	0.1070067	0.110955958	0.000314292	0.771196386	0.961152204	Bacteria.Bacteroidetes.Bacteroidia.Bacteroidales.Porphyromonadaceae.Odoribacter	ATP6V1E1
160083	ENSG00000131100	rs5746448	0.095293015	0.008654456	0.782818757	0.259360669	0.204387937	-0.584339023	0.014493528	0.113771201	0.120770746	0.215929799	0.052365968	0.100001381	0.096840998	0.007840483	0.998970432	0.998994847	Bacteria.Firmicutes.Erysipelotrichia.Erysipelotrichales.Erysipelotrichaceae.Erysipelatoclostridium	ATP6V1E1
160084	ENSG00000131116	rs3746002	0.592633608	0.735665392	0.859532061	0.452560161	-0.134821984	0.12244592	0.015055773	-0.110063764	0.250766095	0.361168167	0.084743599	0.1456585	0.618063058	0.433425943	0.998986731	0.998377846	Bacteria.Firmicutes.Clostridia.Clostridiales.Family.XI.Anaerococcus	ZNF428
160085	ENSG00000131116	rs3746002	0.58027835	0.904070889	0.775000742	0.174234654	-0.117443592	0.036854823	0.023483469	-0.18967574	0.211334271	0.304624329	0.081819935	0.138093371	0.49984495	0.36446918	0.99946547	0.972078348	Bacteria.Firmicutes.Erysipelotrichia.Erysipelotrichales.Erysipelotrichaceae..Clostridium..innocuum.group	ZNF428
160086	ENSG00000131116	rs3746002	0.046000063	0.08028	0.024148209	0.257760388	-0.277314526	0.461807434	0.179477969	-0.175690339	0.136356146	0.259971832	0.077766922	0.153903234	0.067794998	0.03448682	0.330694383	0.910444892	Bacteria.Firmicutes.Bacilli.Lactobacillales	ZNF428
160087	ENSG00000131116	rs3746002	0.057943735	0.039960275	0.103444166	0.538743517	-0.2851974	0.421055993	0.095828866	-0.051067015	0.147793421	0.20092694	0.058035138	0.082641164	0.065984883	0.024274254	0.772829174	0.996677764	Bacteria.Bacteroidetes.Bacteroidia.Bacteroidales.Porphyromonadaceae	ZNF428
160088	ENSG00000131116	rs3746002	0.103776939	0.075099432	0.22777138	0.479773282	-0.232916832	0.376044388	0.106291146	-0.080715627	0.14119605	0.207942761	0.087307	0.113571783	0.108058274	0.036263482	0.586211228	0.925170437	Bacteria.Actinobacteria.Actinobacteria	ZNF428
160089	ENSG00000131116	rs3746002	0.211756025	0.043325212	0.142773556	0.119986931	-0.164227974	0.421418578	-0.081988154	0.183162377	0.130238562	0.204551716	0.055276825	0.116277187	0.113642176	0.014557495	0.996546716	0.994860843	Bacteria.Firmicutes.Clostridia.Clostridiales.Ruminococcaceae.Ruminococcaceae.UCG.002	ZNF428
160090	ENSG00000131116	rs3746002	0.07113678	0.067267944	0.031265627	0.303932112	-0.243957027	0.415443324	0.166772638	-0.1441368	0.133006618	0.223294275	0.075783731	0.13911339	0.074204187	0.026220525	0.370628921	0.921307549	Bacteria.Firmicutes.Bacilli.Lactobacillales.Streptococcaceae.Streptococcus	ZNF428
160091	ENSG00000131116	rs3746002	0.07056729	0.067426588	0.031676788	0.260224654	-0.244562516	0.43368889	0.16639025	-0.16303402	0.133060946	0.233239522	0.075799872	0.143564474	0.071602347	0.024630277	0.426115749	0.955303348	Bacteria.Firmicutes.Bacilli.Lactobacillales.Streptococcaceae	ZNF428
160092	ENSG00000131116	rs3746002	0.114095843	0.080177265	0.240411733	0.558165297	-0.222305506	0.408432853	-0.056566965	0.065259061	0.138831794	0.22984493	0.047750699	0.110879175	0.086882477	0.030662034	0.99894297	0.998882343	Bacteria.Verrucomicrobia.Verrucomicrobiae.Verrucomicrobiales.Verrucomicrobiaceae.Akkermansia	ZNF428
160093	ENSG00000131116	rs3746002	0.552613914	0.288837719	0.554736617	0.270544008	-0.10799745	0.233556532	-0.049527423	0.116063627	0.180929462	0.218423665	0.083420458	0.104455522	0.389338903	0.154213994	0.998793879	0.998019463	Bacteria.Firmicutes.Clostridia.Clostridiales.Lachnospiraceae.Blautia	ZNF428
160094	ENSG00000131116	rs3746002	0.036502519	0.057676593	0.093454614	0.168017479	-0.440130402	0.88481747	-0.171146824	0.304998588	0.206178335	0.458022612	0.100554068	0.218806433	0.162365233	0.088143116	0.846734024	0.904640052	Bacteria.Firmicutes.Clostridia.Clostridiales.Ruminococcaceae.Anaerotruncus	ZNF428
160095	ENSG00000131116	rs3746002	0.97103377	0.597997883	0.171132542	0.270190298	-0.006434227	0.136899439	0.153701419	-0.198741077	0.176523216	0.258376754	0.111085319	0.178730748	0.483568851	0.229138709	0.869732282	0.989731238	Bacteria.Actinobacteria.Coriobacteriia.Coriobacteriales.Coriobacteriaceae	ZNF428
160096	ENSG00000131116	rs3746002	0.01267055	0.307369762	0.031500963	0.862147485	-0.518854924	0.335196516	-0.161151486	-0.02435543	0.202454703	0.325840553	0.073334822	0.139716666	0.068121415	0.212054937	0.449296748	0.903068084	Bacteria.Firmicutes.Erysipelotrichia.Erysipelotrichales.Erysipelotrichaceae.Faecalitalea	ZNF428
160097	ENSG00000131116	rs3746002	0.052896426	0.023391538	0.112649092	0.167103388	-0.301880398	0.51448611	-0.153681207	0.215765624	0.153145587	0.221675803	0.095583778	0.15445306	0.073567007	0.015592872	0.699439699	0.695236811	Bacteria.Firmicutes.Clostridia.Clostridiales.Ruminococcaceae.Butyricicoccus	ZNF428
160098	ENSG00000131116	rs3746002	0.205680111	0.202563698	0.650942886	0.658084727	-0.245759257	0.297196358	-0.033598526	-0.042319972	0.192280174	0.230908279	0.073920188	0.095192966	0.305174807	0.143957474	0.999469974	0.993813828	Bacteria.Bacteroidetes.Bacteroidia.Bacteroidales.Porphyromonadaceae.Barnesiella	ZNF428
160099	ENSG00000131116	rs3746002	0.941875616	0.181438343	0.078032233	0.044265098	-0.011828061	0.262980671	0.160681004	-0.159479652	0.161605749	0.19471484	0.089763236	0.077766369	0.365879125	0.069669398	0.998173674	0.983584528	Bacteria.Firmicutes.Bacilli.Bacillales	ZNF428
160100	ENSG00000131116	rs3746002	0.573175195	0.577343717	0.221223873	0.571081527	-0.084719018	0.199311795	0.059225238	-0.084630268	0.149626239	0.355884355	0.047957213	0.148655344	0.321229177	0.204945931	0.998735039	0.999709092	Bacteria.Bacteroidetes.Bacteroidia.Bacteroidales.Prevotellaceae.Prevotella.9	ZNF428
160101	ENSG00000131116	rs3746002	0.923663988	0.646950706	0.588738473	0.283424405	0.039515191	-0.281650167	-0.045170669	0.146169156	0.410818813	0.612138791	0.083137917	0.135158005	0.928897815	0.70809704	0.956359196	0.930754062	Bacteria.Firmicutes.Clostridia.Clostridiales.Ruminococcaceae	ZNF428
160102	ENSG00000131116	rs3746002	0.491108164	0.100514136	0.158731492	0.039693768	-0.099943632	0.321073729	-0.100016041	0.225923032	0.144341432	0.192756568	0.070163162	0.107660455	0.221887947	0.036900215	0.881561814	0.749016864	Bacteria.Firmicutes.Clostridia.Clostridiales.Lachnospiraceaencultured	ZNF428
160103	ENSG00000131116	rs3746002	0.192255646	0.179630102	0.751118652	0.366612167	-0.189294692	0.280110112	-0.021107179	-0.092039826	0.143686733	0.206527356	0.066272575	0.101244269	0.135809592	0.060458198	0.844327678	0.968614954	Bacteria.Firmicutes.Clostridia.Clostridiales.Peptostreptococcaceae.Intestinibacter	ZNF428
160104	ENSG00000131116	rs3746002	0.329689138	0.077936686	0.050872994	0.099624013	-0.128768491	0.346159562	-0.138283331	0.180952373	0.131129668	0.193315866	0.069531407	0.1083443	0.148072795	0.028186181	0.918237398	0.87312723	Bacteria.Firmicutes.Clostridia.Clostridiales.Lachnospiraceae.Coprococcus.1	ZNF428
160105	ENSG00000131116	rs3746002	0.848721731	0.844842958	0.253703114	0.370971172	0.043953978	0.068559222	0.089870337	-0.12261498	0.229524573	0.348948159	0.078049995	0.13611821	0.527448541	0.473563302	0.5491657	0.787795769	Bacteria.Firmicutes.Erysipelotrichia.Erysipelotrichales.Erysipelotrichaceae.Holdemanella	ZNF428
160106	ENSG00000131116	rs3746002	0.114369102	0.085602235	0.23947486	0.610915359	-0.222145361	0.398019416	-0.056678529	0.056341458	0.138838544	0.228063659	0.047748607	0.110213621	0.085620943	0.032760466	0.998409995	0.996467843	Bacteria.Verrucomicrobia	ZNF428
160107	ENSG00000131116	rs3746002	0.018400591	0.032115552	0.019431271	0.05750306	-0.357550596	0.598445755	0.195668336	-0.192867277	0.147905308	0.273348888	0.081673951	0.09976579	0.050214884	0.027604161	0.427808312	0.982679299	Bacteria.Firmicutes.Bacilli	ZNF428
160108	ENSG00000131116	rs3746002	0.652722608	0.609452921	0.733762452	0.460811527	-0.104818573	0.162002659	-0.031811509	0.100042596	0.231879167	0.3156078	0.09313422	0.134856001	0.569315712	0.359496729	0.997570438	0.98026227	Bacteria.Firmicutes.Clostridia.Clostridiales.Lachnospiraceae.Lachnospiraceae.UCG.008	ZNF428
160109	ENSG00000131116	rs3746002	0.125338496	0.004154046	0.474440984	0.024088364	-0.231763281	0.861009945	-0.048442065	0.3228585	0.149289331	0.289942865	0.0673378	0.139831518	0.16213135	0.005757677	0.925791724	0.78632111	Bacteria.Firmicutes.Clostridia.Clostridiales.Ruminococcaceae.Ruminococcaceae.UCG.003	ZNF428
160110	ENSG00000131116	rs3746002	0.121336147	0.066198293	0.190531281	0.577969681	-0.212282053	0.360118485	-0.072103603	0.048285677	0.135262865	0.192779977	0.054516322	0.086359561	0.089274442	0.02521533	0.581958505	0.980017914	Bacteria.Firmicutes.Negativicutes.Selenomonadales.Acidaminococcaceae	ZNF428
160111	ENSG00000131116	rs3746002	0.140466435	0.057086636	0.145062221	0.515850312	-0.197781456	0.373018011	0.075615843	-0.051983699	0.132562164	0.192622198	0.051277294	0.079574349	0.080805322	0.019454621	0.937508231	0.959631403	Bacteria.Firmicutes.Negativicutes.Selenomonadales.Veillonellaceae.Dialister	ZNF428
160112	ENSG00000131116	rs3746002	0.001771329	0.008532275	0.002395722	0.054803	-0.604224483	0.785087142	-0.303550627	0.322196925	0.185426003	0.289549858	0.096120401	0.164794582	0.017949186	0.017517103	0.527458764	0.978883571	Bacteria.Firmicutes.Clostridia.Clostridiales.Family.XIII.Family.XIII.AD3011.group	ZNF428
160113	ENSG00000131116	rs3746002	0.187394208	0.506494961	0.409359988	0.936670148	-0.39185501	0.320892264	0.08304801	0.014398499	0.294153342	0.480413947	0.100021131	0.180524688	0.611380113	0.49427075	0.99967607	0.999141757	Bacteria.Firmicutes.Negativicutes.Selenomonadales	ZNF428
160114	ENSG00000131116	rs3746002	0.186772763	0.046622358	0.611044571	0.313806603	-0.203405058	0.497522375	0.028889118	-0.089195992	0.152471908	0.24535228	0.056532624	0.087876771	0.188366406	0.033056633	0.998302481	0.99762474	Bacteria.Proteobacteria.Gammaproteobacteria.Enterobacteriales.Enterobacteriaceae.Escherichia.Shigella	ZNF428
160115	ENSG00000131116	rs3746002	0.636977193	0.451297058	0.786947517	0.615291986	-0.390125659	1.003878484	0.036893607	-0.114172066	0.822836789	1.324812794	0.13594926	0.226115987	0.999415694	0.823423471	0.990344402	0.958814833	Bacteria.Firmicutes	ZNF428
160116	ENSG00000131116	rs3746002	0.225179159	0.182030971	0.772456709	0.728306833	-0.164566937	0.30682301	0.014214579	-0.035340467	0.134413596	0.227488995	0.04895623	0.101303467	0.116297686	0.060231325	0.99994518	0.999865593	Bacteria.Bacteroidetes.Bacteroidia.Bacteroidales.Prevotellaceae	ZNF428
160117	ENSG00000131116	rs3746002	0.28283697	0.046161426	0.906478247	0.202565949	-0.180486167	0.441007508	-0.008564829	0.146243633	0.166684548	0.217010053	0.072624004	0.113625336	0.237535819	0.032856544	0.924572165	0.955201279	Bacteria.Firmicutes.Clostridia.Clostridiales.Ruminococcaceae..Eubacterium..coprostanoligenes.group	ZNF428
160118	ENSG00000131116	rs3746002	0.120825808	0.049548009	0.038281467	0.20101487	-0.204335329	0.378063043	-0.104927518	0.099915477	0.130017524	0.188971455	0.04963021	0.077360378	0.084691282	0.021345933	0.886074846	0.938483516	Bacteria.Proteobacteria.Betaproteobacteria.Burkholderiales.Alcaligenaceae.Parasutterella	ZNF428
160119	ENSG00000131116	rs3746002	0.336898938	0.33902638	0.841105444	0.903443092	-0.204065115	0.316529447	-0.014547551	-0.016549278	0.210951995	0.328666157	0.072278309	0.135894603	0.382470433	0.216582908	0.996423631	0.976588979	Bacteria.Bacteroidetes.Bacteroidia.Bacteroidales.Prevotellaceae.Prevotella.7	ZNF428
160120	ENSG00000131116	rs3746002	0.264915493	0.049486228	0.464114408	0.124407464	-0.448185759	1.346250623	0.051888304	-0.194434408	0.398599328	0.672723466	0.070464911	0.124929748	0.896748936	0.306437309	0.998947111	0.981145089	Bacteria.Bacteroidetes	ZNF428
160121	ENSG00000131116	rs3746002	0.51901878	0.887684782	0.070167097	0.097417451	0.136078576	-0.040346445	0.164811443	-0.222095079	0.209889857	0.28456849	0.089539292	0.132091623	0.355216913	0.348978993	0.988161388	0.950695192	Bacteria.Firmicutes.Bacilli.Lactobacillales.Carnobacteriaceae	ZNF428
160122	ENSG00000131116	rs3746002	0.384729395	0.54557823	0.998523595	0.399978074	-0.183868002	0.172263964	-0.000133953	-0.097469298	0.210127003	0.283544031	0.072117923	0.115056774	0.480623194	0.363683086	0.999437234	0.98110946	Bacteria.Proteobacteria.Betaproteobacteria.Neisseriales.Neisseriaceae	ZNF428
160123	ENSG00000131116	rs3746002	0.053167479	0.05077756	0.161344543	0.798324676	-0.316203402	0.40165387	-0.078010769	-0.021666974	0.160600132	0.201873261	0.055074594	0.084455371	0.079772617	0.038026783	0.801440453	0.856724839	Bacteria.Firmicutes.Clostridia.Clostridiales.Lachnospiraceae.Tyzzerella	ZNF428
160124	ENSG00000131116	rs3746002	0.933808735	0.287482772	0.237240879	0.971554575	0.017088772	0.322878142	0.083833238	0.00426387	0.204972105	0.301103102	0.070286147	0.119122143	0.561530353	0.194011196	0.999586829	0.996426659	Bacteria.Firmicutes.Negativicutes.Selenomonadales.Veillonellaceae.Megasphaera	ZNF428
160125	ENSG00000131116	rs3746002	0.218721225	0.087743582	0.977234536	0.930253741	-0.172896146	0.340978032	0.002005099	0.009153348	0.13923515	0.19674175	0.069999358	0.104180683	0.140871785	0.026401458	0.923811425	0.998318077	Bacteria.Firmicutes.Clostridia.Clostridiales.Lachnospiraceae..Eubacterium..hallii.group	ZNF428
160126	ENSG00000131116	rs3746002	0.001279415	0.00467056	0.000941576	0.024534368	-0.557666762	0.88797524	-0.221700805	0.303978112	0.16573082	0.303216759	0.064013663	0.132083933	0.012575692	0.011242423	0.669790978	0.71652672	Bacteria.Firmicutes.Clostridia.Clostridiales.Ruminococcaceae.Ruminococcaceae.UCG.014	ZNF428
160127	ENSG00000131116	rs3746002	0.309946567	0.08420162	0.881409994	0.39616695	-0.195733036	0.559511572	-0.013501752	0.137348341	0.191293981	0.319127563	0.090155403	0.160820152	0.336784629	0.0690535	0.999274386	0.998480911	Bacteria.Firmicutes.Clostridia.Clostridiales.Ruminococcaceae.Ruminococcaceae.UCG.013	ZNF428
160128	ENSG00000131116	rs3746002	0.039538762	0.03909083	0.097392352	0.324837041	-0.372912107	0.519721718	0.109171919	-0.103296568	0.177562177	0.246884192	0.064925311	0.104133177	0.087865055	0.04017327	0.711049066	0.831430332	Bacteria.Firmicutes.Negativicutes.Selenomonadales.Veillonellaceae	ZNF428
160129	ENSG00000131116	rs3746002	0.808220886	0.349357824	0.128353403	0.521984863	-0.03831672	0.231591823	0.087723986	-0.068274218	0.157230552	0.245712482	0.056965444	0.106061265	0.380284383	0.139831813	0.995652601	0.993943049	Bacteria.Firmicutes.Clostridia.Clostridiales.Clostridiaceae.1	ZNF428
160130	ENSG00000131116	rs3746002	0.203064728	0.034864164	0.395181268	0.099901103	-0.455154869	1.289803501	0.055820132	-0.191255005	0.354032415	0.598685484	0.065222417	0.114608567	0.737777551	0.23736905	0.99911693	0.98634337	Bacteria.Bacteroidetes.Bacteroidia.Bacteroidales.Bacteroidaceae.Bacteroides	ZNF428
160131	ENSG00000131116	rs3746002	0.266265156	0.097626646	0.534920641	0.781100023	-0.152682803	0.328569601	0.047025095	-0.02948156	0.136177875	0.195542258	0.075387035	0.10566016	0.149905806	0.029797402	0.746605989	0.977540482	Bacteria.Actinobacteria.Actinobacteria.Bifidobacteriales.Bifidobacteriaceae	ZNF428
160132	ENSG00000131116	rs3746002	0.125411876	0.039921352	0.324723704	0.178918444	-0.226969033	0.417364529	-0.06766528	0.149935956	0.146230044	0.1991251	0.068197213	0.110365684	0.109039814	0.013895371	0.999989953	0.96642863	Bacteria.Firmicutes.Clostridia.Clostridiales.Christensenellaceae	ZNF428
160133	ENSG00000131116	rs3746002	0.956517984	0.584419668	0.29211826	0.111845612	-0.011030817	0.130445718	0.069040337	-0.139856827	0.201545451	0.237328236	0.065011359	0.086787339	0.499381053	0.257632448	0.999614985	0.99936283	Bacteria.Firmicutes.Clostridia.Clostridiales.Lachnospiraceae.Tyzzerella.4	ZNF428
160134	ENSG00000131116	rs3746002	0.568720281	0.497472349	0.732384239	0.420772137	-0.115146744	0.189457654	0.026368603	-0.098238947	0.201021121	0.277697917	0.076785407	0.121261938	0.398175403	0.179204057	0.993019017	0.997803387	Bacteria.Actinobacteria.Actinobacteria.Micrococcales	ZNF428
160135	ENSG00000131116	rs3746002	0.253627352	0.096231933	0.730012934	0.324792235	-0.156638507	0.32906461	-0.021301714	0.103890637	0.136014449	0.195003486	0.061463448	0.104722287	0.123549427	0.028771388	0.972085394	0.950708623	Bacteria.Proteobacteria.Deltaproteobacteria.Desulfovibrionales.Desulfovibrionaceae	ZNF428
160136	ENSG00000131116	rs3746002	0.609102333	0.143937136	0.796632911	0.557831455	-0.116614993	0.489370632	0.025936028	0.100518636	0.226962272	0.330912627	0.100235606	0.170642238	0.578282231	0.131147039	0.998929462	0.998920199	Bacteria.Firmicutes.Clostridia.Clostridiales.Lachnospiraceae..Eubacterium..ventriosum.group	ZNF428
160137	ENSG00000131116	rs3746002	0.26624639	0.097644395	0.535147739	0.779536995	-0.152690523	0.328558874	0.046999464	-0.029700362	0.136179365	0.195546446	0.075387986	0.105669407	0.150231099	0.029797525	0.748299973	0.976188021	Bacteria.Actinobacteria.Actinobacteria.Bifidobacteriales.Bifidobacteriaceae.Bifidobacterium	ZNF428
160138	ENSG00000131116	rs3746002	0.249953192	0.107173153	0.747999745	0.240707245	-0.157579867	0.318021885	-0.019777751	0.125449641	0.135765143	0.194714213	0.061302764	0.105964902	0.138140659	0.03191887	0.92639876	0.939697157	Bacteria.Proteobacteria.Deltaproteobacteria	ZNF428
160139	ENSG00000131116	rs3746002	0.148402326	0.164930768	0.466181273	0.76316723	-0.244909993	0.396519327	0.046383239	-0.032235059	0.167481756	0.282369439	0.06328253	0.106536648	0.175535253	0.094566041	0.950932399	0.944108335	Bacteria.Proteobacteria.Betaproteobacteria.Burkholderiales	ZNF428
160140	ENSG00000131116	rs3746002	0.516530777	0.121386572	0.02364852	0.334203706	-0.086943255	0.294937018	0.109078875	-0.072556899	0.133305606	0.187955262	0.047089044	0.074585486	0.244923265	0.038257564	0.412047207	0.833343639	Bacteria.Proteobacteria.Betaproteobacteria.Burkholderiales.Alcaligenaceae.Sutterella	ZNF428
160141	ENSG00000131116	rs3746002	0.200358675	0.271635497	0.687940288	0.773144398	-0.221911593	0.288504976	-0.033929153	-0.04334687	0.171563519	0.260247696	0.084102939	0.149756005	0.232977947	0.123571576	0.999550585	0.975879293	Bacteria.Firmicutes.Clostridia.Clostridiales.Lachnospiraceae.Lachnospiraceae.ND3007.group	ZNF428
160142	ENSG00000131116	rs3746002	0.269869575	0.0427854	0.031070019	0.05275864	-0.144949732	0.410795238	-0.204081898	0.243531459	0.130267343	0.198863501	0.09262622	0.123470974	0.108281153	0.014200238	0.84269069	0.956901174	Bacteria.Firmicutes.Clostridia.Clostridiales.Ruminococcaceae.Ruminiclostridium.5	ZNF428
160143	ENSG00000131116	rs3746002	0.581446791	0.178052202	0.326760636	0.782601996	-0.087014818	0.284966162	-0.071280079	0.035409796	0.157064667	0.209335645	0.072145778	0.12780675	0.290313814	0.069261345	0.997851323	0.977487446	Bacteria.Firmicutes.Clostridia.Clostridiales.Lachnospiraceae.Fusicatenibacter	ZNF428
160144	ENSG00000131116	rs3746002	0.756759339	0.30895853	0.467785648	0.784568975	-0.062009796	0.269700216	0.05383067	-0.032324292	0.199370266	0.263041669	0.07370942	0.117763251	0.495325671	0.166586154	0.999814869	0.942552604	Bacteria.Actinobacteria.Actinobacteria.Corynebacteriales.Corynebacteriaceae	ZNF428
160145	ENSG00000131116	rs3746002	0.841419929	0.215956936	0.411576297	0.890532406	-0.040248346	0.282038987	-0.083173163	0.016534843	0.200372632	0.225752152	0.100649809	0.119676498	0.421334858	0.08918825	0.993501001	0.954392097	Bacteria.Firmicutes.Erysipelotrichia.Erysipelotrichales	ZNF428
160146	ENSG00000131116	rs3746002	0.8939223	0.719335356	0.933334013	0.966299592	-0.105213182	0.380816449	-0.011157664	-0.008023323	0.786006684	1.055219036	0.132875889	0.189182968	0.988809606	0.777823601	0.996576058	0.893504067	Bacteria.Firmicutes.Clostridia.Clostridiales	ZNF428
160147	ENSG00000131116	rs3746002	0.170964442	0.05780797	0.434083879	0.359072767	-0.185721091	0.400558637	-0.058737188	0.116511639	0.134173574	0.207459698	0.074631849	0.126153091	0.116106645	0.017498789	0.807372968	0.997649073	Bacteria.Firmicutes.Clostridia.Clostridiales.Ruminococcaceaencultured	ZNF428
160148	ENSG00000131116	rs3746002	0.729965087	0.229543223	0.393622459	0.632423655	-0.063215186	0.263607937	0.062352704	-0.04073461	0.182365901	0.217361318	0.07261421	0.084766195	0.333041105	0.093506906	0.999305535	0.994727898	Bacteria.Proteobacteria.Gammaproteobacteria.Pseudomonadales.Pseudomonadaceae.Pseudomonas	ZNF428
160149	ENSG00000131116	rs3746002	0.35663791	0.182250641	0.662079922	0.17212789	-0.139463832	0.272770086	-0.027203032	0.113239709	0.150236781	0.202344042	0.061962872	0.082035311	0.203394571	0.059586802	0.997466038	0.994193156	Bacteria.Bacteroidetes.Bacteroidia.Bacteroidales.Rikenellaceae	ZNF428
160150	ENSG00000131116	rs3746002	0.160187703	0.059366882	0.15827883	0.092569176	-0.186113302	0.364745188	0.091270446	-0.180468121	0.131025435	0.190114041	0.063957319	0.105737669	0.101356797	0.023441106	0.463846045	0.791926866	Bacteria.Firmicutes.Negativicutes.Selenomonadales.Veillonellaceae.Veillonella	ZNF428
160151	ENSG00000131116	rs3746002	0.954495014	0.466029054	0.576668666	0.981269885	-0.017436668	0.31860851	-0.046559298	0.003008583	0.304409746	0.43454151	0.082987151	0.127666171	0.80643974	0.436927671	0.84549093	0.926843114	Bacteria.Firmicutes.Clostridia.Clostridiales.Lachnospiraceae..Eubacterium..rectale.group	ZNF428
160152	ENSG00000131116	rs3746002	0.518476638	0.124183354	0.650638739	0.821637817	-0.114228442	0.354779349	0.037694675	0.027403562	0.175958805	0.227817877	0.082854678	0.121073456	0.391111053	0.07817806	0.99469668	0.994553009	Bacteria.Firmicutes.Clostridia.Clostridiales.Ruminococcaceae.Ruminiclostridium.9	ZNF428
160153	ENSG00000131116	rs3746002	0.1698741	0.13504238	0.573059686	0.453246578	-0.189431071	0.301752522	-0.039076404	-0.075988324	0.136500158	0.199433956	0.068993845	0.100716565	0.120121589	0.034548011	0.719851693	0.869357444	Bacteria.Firmicutes.Clostridia.Clostridiales.Peptostreptococcaceae	ZNF428
160154	ENSG00000131116	rs3746002	0.722220389	0.383664678	0.59690981	0.401029373	-0.081820442	0.215234747	0.045475211	-0.083853624	0.229179991	0.245420003	0.085572538	0.099206607	0.62359294	0.25548149	0.996483139	0.869987637	Bacteria.Bacteroidetes.Bacteroidia.Bacteroidales.Porphyromonadaceae.Butyricimonas	ZNF428
160155	ENSG00000131116	rs3746002	0.06420973	0.008119782	0.173752854	0.04198173	-0.296276734	0.801301835	-0.089281112	0.27525122	0.157404407	0.293553356	0.064927357	0.132713301	0.117310643	0.011123075	0.974916192	0.944015052	Bacteria.Firmicutes.Clostridia.Clostridiales.Ruminococcaceae.Ruminococcus.1	ZNF428
160156	ENSG00000131116	rs3746002	0.022947496	0.006587601	0.016995066	0.019977935	-0.332143469	0.592252227	-0.164762294	0.262128576	0.142630606	0.211075015	0.067281449	0.109924308	0.045683125	0.004884797	0.778709589	0.716778286	Bacteria.Firmicutes.Clostridia.Clostridiales.Lachnospiraceae..Eubacterium..eligens.group	ZNF428
160157	ENSG00000131116	rs3746002	0.176632223	0.097712234	0.684721004	0.406226436	-0.180883802	0.324431926	-0.032737386	-0.089193114	0.132436137	0.19313013	0.080272826	0.106702906	0.112693136	0.025603819	0.998239218	0.961146463	Bacteria.Firmicutes.Clostridia.Clostridiales.Ruminococcaceae.Flavonifractor	ZNF428
160158	ENSG00000131116	rs3746002	0.029708237	0.0315109	0.06227134	0.134814116	-0.370131364	0.748581563	-0.133052472	0.242834714	0.166567024	0.34067586	0.070156691	0.160398589	0.092916808	0.038584423	0.704349054	0.827126839	Bacteria.Firmicutes.Clostridia.Clostridiales.Lachnospiraceae..Eubacterium..xylanophilum.group	ZNF428
160159	ENSG00000131116	rs3746002	0.849565665	0.528518326	0.058242643	0.387631688	-0.028431633	0.176763445	0.09865958	-0.108728508	0.149311262	0.278973715	0.051189414	0.125022461	0.40758644	0.183750424	0.897835197	0.997412515	Bacteria.Proteobacteria.Gammaproteobacteria.Enterobacteriales.Enterobacteriaceae.Citrobacter	ZNF428
160160	ENSG00000131116	rs3746002	0.482553908	0.723608411	0.035579465	0.387535186	0.135988892	0.108732525	0.201664099	-0.151699244	0.192566303	0.30615797	0.09398519	0.174397087	0.402756237	0.293097581	0.998330087	0.999834196	Bacteria.Actinobacteria.Coriobacteriia.Coriobacteriales.Coriobacteriaceae.Collinsella	ZNF428
160161	ENSG00000131116	rs3746002	0.878086461	0.220176227	0.367252566	0.835567741	-0.030415799	0.269207123	-0.089624434	0.023149021	0.197516284	0.217488705	0.098719991	0.111086121	0.399285173	0.07504819	0.999513786	0.974686324	Bacteria.Firmicutes.Erysipelotrichia.Erysipelotrichales.Erysipelotrichaceae	ZNF428
160162	ENSG00000131116	rs3746002	0.028511996	0.00258668	0.03147832	0.005083696	-0.331853764	0.6687207	-0.154843324	0.348907327	0.148195516	0.213499934	0.070454452	0.120371308	0.06063551	0.003583929	0.845495631	0.477308629	Bacteria.Firmicutes.Clostridia.Clostridiales.Ruminococcaceae.Ruminococcaceae.UCG.005	ZNF428
160163	ENSG00000131116	rs3746002	0.471069456	0.848036857	0.055235493	0.085676572	0.150991925	-0.054414583	0.170229789	-0.227570892	0.20829054	0.282852456	0.087227235	0.130428953	0.3357307	0.358911295	0.963485106	0.971945944	Bacteria.Firmicutes.Bacilli.Lactobacillales.Carnobacteriaceae.Granulicatella	ZNF428
160164	ENSG00000131116	rs3746002	0.057139444	0.027902966	0.106493751	0.07150267	-0.857318227	1.53607393	0.176567452	-0.302002737	0.44280595	0.683219068	0.107892898	0.164871778	0.459174414	0.29571493	0.804212723	0.99665811	Bacteria.Proteobacteria	ZNF428
160165	ENSG00000131116	rs3746002	0.097206089	0.03710112	0.253212409	0.207082062	-0.350287709	0.615070462	0.07279445	-0.113115238	0.208200201	0.289076692	0.063154072	0.088777704	0.207331618	0.052846884	0.758646172	0.995251343	Bacteria.Proteobacteria.Gammaproteobacteria	ZNF428
160166	ENSG00000131116	rs3746002	0.209523397	0.132200498	0.46196445	0.97234985	-0.168108485	0.313174975	-0.049843176	0.003619454	0.132657376	0.205449	0.067361716	0.104028359	0.124209466	0.04037792	0.999334555	0.999343081	Bacteria.Firmicutes.Erysipelotrichia.Erysipelotrichales.Erysipelotrichaceae.Erysipelotrichaceae.UCG.003	ZNF428
160167	ENSG00000131116	rs3746002	0.121633321	0.038947642	0.311742007	0.175081581	-0.23034597	0.42001544	-0.06842291	0.150488692	0.146892208	0.19936985	0.067121693	0.109781766	0.108130569	0.013357766	0.999417824	0.981957222	Bacteria.Firmicutes.Clostridia.Clostridiales.Christensenellaceae.Christensenellaceae.R.7.group	ZNF428
160168	ENSG00000131116	rs3746002	0.38752458	0.4319095	0.978342087	0.624698526	-0.173627468	0.236394621	-0.002129955	-0.064097049	0.199601812	0.298941584	0.078161748	0.130409224	0.411156478	0.22774722	0.997152221	0.990360691	Bacteria.Firmicutes.Clostridia.Clostridiales.Family.XI	ZNF428
160169	ENSG00000131116	rs3746002	0.171747762	0.148044309	0.392989721	0.555450367	-0.370588084	0.527393621	0.077967018	-0.075923881	0.268227304	0.360334968	0.09067618	0.128112306	0.473183634	0.218744722	0.996108676	0.998781139	Bacteria.Firmicutes.Clostridia.Clostridiales.Lachnospiraceae..Ruminococcus..gnavus.group	ZNF428
160170	ENSG00000131116	rs3746002	0.167467865	0.171037602	0.509753899	0.772623059	-0.249003729	0.401367295	0.044333925	-0.031265931	0.178401433	0.290016732	0.066886795	0.107763617	0.224890308	0.090796403	0.958166	0.931534808	Bacteria.Proteobacteria.Betaproteobacteria	ZNF428
160171	ENSG00000131116	rs3746002	0.162511888	0.118110555	0.243983708	0.432324597	-0.188370766	0.327601784	0.068457456	-0.076311559	0.133363345	0.206897535	0.05823262	0.096590071	0.094398318	0.0312818	0.757572983	0.890579906	Bacteria.Proteobacteria.Gammaproteobacteria.Pasteurellales.Pasteurellaceae	ZNF428
160172	ENSG00000131116	rs3746002	0.225891013	0.154686668	0.67538756	0.840828944	-0.210809025	0.340095224	-0.031407751	-0.021695623	0.172450178	0.236231043	0.074667332	0.107603077	0.157224228	0.06243761	0.998970432	0.998994847	Bacteria.Firmicutes.Erysipelotrichia.Erysipelotrichales.Erysipelotrichaceae.Erysipelatoclostridium	ZNF428
160173	ENSG00000131116	rs3746002	0.008621059	0.012219365	0.017819576	0.072876992	-0.519248054	0.777223166	-0.195208355	0.243391097	0.191775573	0.301638759	0.080327748	0.133532436	0.045491619	0.026070476	0.939365139	0.80329059	Bacteria.Firmicutes.Clostridia.Clostridiales.Ruminococcaceae.Ruminiclostridium.6	ZNF428
160174	ENSG00000131116	rs3746002	0.197562241	0.064650752	0.941086249	0.421716123	-0.172758804	0.364877754	0.004469521	0.081919435	0.132723253	0.194179401	0.060246956	0.101324607	0.110192541	0.019633556	0.998880039	0.960035761	Bacteria.Proteobacteria.Deltaproteobacteria.Desulfovibrionales.Desulfovibrionaceae.Bilophila	ZNF428
160175	ENSG00000131116	rs3746002	0.277824667	0.025006803	0.830659805	0.129444377	-0.202548224	0.764943781	-0.017291985	0.247625132	0.185103028	0.3335156	0.080538563	0.16126806	0.320082629	0.030694993	0.998768023	0.918960091	Bacteria.Firmicutes.Clostridia.Clostridiales.Ruminococcaceae.Ruminococcaceae.NK4A214.group	ZNF428
160176	ENSG00000131116	rs3746002	0.645752287	0.58964909	0.285292497	0.508474725	-0.07399743	0.179778915	0.062939913	-0.094944255	0.160241321	0.331700159	0.058426728	0.142809505	0.407964833	0.230965324	0.851277346	0.926870238	Bacteria.Firmicutes.Clostridia.Clostridiales.Lachnospiraceae.Lachnospiraceae.UCG.010	ZNF428
160177	ENSG00000131116	rs3746002	0.421039428	0.125463278	0.59689987	0.396061494	-0.133476261	0.309728838	-0.036410491	0.075739217	0.164852667	0.199577591	0.068513229	0.088662581	0.275668992	0.056456386	0.99786128	0.999462671	Bacteria.Firmicutes.Clostridia.Clostridiales.Lachnospiraceae.Anaerostipes	ZNF428
160178	ENSG00000131116	rs3746002	0.061916335	0.021045765	0.022918334	0.060511136	-0.250997335	0.473270974	-0.139280468	0.196599364	0.132162789	0.200223673	0.059797193	0.102944328	0.069902844	0.010270821	0.441435127	0.747705794	Bacteria.Firmicutes.Clostridia.Clostridiales.Lachnospiraceae.Lachnospira	ZNF428
160179	ENSG00000131116	rs3746002	0.129469479	0.063536623	0.423394825	0.421224222	-0.256625721	0.478714528	0.050571158	-0.078368354	0.167140913	0.253668258	0.06277838	0.096829198	0.130438856	0.038266953	0.999507593	0.935584968	Bacteria.Firmicutes.Clostridia.Clostridiales.Lachnospiraceae.Lachnoclostridium	ZNF428
160180	ENSG00000131116	rs3746002	0.114854084	0.046141712	0.349355743	0.335881177	-0.26239431	0.50603538	-0.062881335	0.137384147	0.164217411	0.248985616	0.066715057	0.141719723	0.13627207	0.028552797	0.815632244	0.924960833	Bacteria.Firmicutes.Clostridia.Clostridiales.Ruminococcaceae.Ruminococcus.2	ZNF428
160181	ENSG00000131116	rs3746002	0.180412501	0.122543008	0.355808836	0.518936986	-0.180653031	0.32501546	0.053130188	-0.06255933	0.133439707	0.207778088	0.057135041	0.096473609	0.098020614	0.03315908	0.805288899	0.952687426	Bacteria.Proteobacteria.Gammaproteobacteria.Pasteurellales.Pasteurellaceae.Haemophilus	ZNF428
160182	ENSG00000131116	rs3746002	0.357747653	0.121209027	0.815491776	0.874458004	-0.149616748	0.325726164	0.017232059	-0.013662718	0.161548798	0.207475537	0.073552827	0.086138618	0.198788245	0.045950435	0.999550314	0.996901429	Bacteria.Proteobacteria.Gammaproteobacteria.Pseudomonadales	ZNF428
160183	ENSG00000131116	rs3746002	0.547911009	0.506065516	0.811088991	0.531092625	-0.12887966	0.202346792	0.018831717	-0.082649218	0.213375211	0.302630423	0.078471791	0.131260653	0.522512528	0.262520526	0.999028109	0.997798285	Bacteria.Actinobacteria.Actinobacteria.Micrococcales.Micrococcaceae	ZNF428
160184	ENSG00000131116	rs3746002	0.064276541	0.042216799	0.099632502	0.452976848	-0.269306173	0.402703124	-0.093286178	0.064921484	0.143112446	0.194393926	0.055856047	0.085996756	0.071132158	0.019791534	0.525688836	0.941587602	Bacteria.Firmicutes.Negativicutes.Selenomonadales.Acidaminococcaceae.Phascolarctobacterium	ZNF428
160185	ENSG00000131116	rs3746002	0.356420362	0.182172884	0.662242024	0.172202443	-0.139503546	0.272802552	-0.027203114	0.113239833	0.150211157	0.202331647	0.061994812	0.082049863	0.203298396	0.06019225	0.997528932	0.993985312	Bacteria.Bacteroidetes.Bacteroidia.Bacteroidales.Rikenellaceae.Alistipes	ZNF428
160186	ENSG00000131116	rs3746002	0.127554046	0.055513963	0.110159559	0.501804962	-0.204378947	0.373490082	0.085566542	-0.059850769	0.132434953	0.191604395	0.052842859	0.088620234	0.081558959	0.018390883	0.934169653	0.990835033	Bacteria.Bacteroidetes.Bacteroidia.Bacteroidales.Porphyromonadaceae.Parabacteroides	ZNF428
160187	ENSG00000131116	rs3746002	0.062755067	0.08657576	0.169754624	0.474486926	-0.315419469	0.405385435	0.149133929	-0.094906032	0.166631511	0.233022161	0.107432355	0.131939679	0.12173978	0.053599848	0.925664213	0.972299477	Bacteria.Actinobacteria	ZNF428
160188	ENSG00000131116	rs3746002	0.204675135	0.132020459	0.73222492	0.780667323	-0.199172196	0.385889775	0.019744542	-0.026553771	0.155481286	0.253031457	0.057460526	0.094974365	0.17448365	0.072765543	0.943988959	0.945535063	Bacteria.Proteobacteria.Betaproteobacteria.Burkholderiales.Alcaligenaceae	ZNF428
160189	ENSG00000131116	rs3746002	0.145981104	0.038352815	0.432488127	0.240809498	-0.23843005	0.53181222	0.042981022	-0.103160782	0.162061744	0.251640503	0.054421929	0.087157075	0.197045721	0.032196722	0.95194827	0.965530807	Bacteria.Proteobacteria.Gammaproteobacteria.Enterobacteriales.Enterobacteriaceae	ZNF428
160190	ENSG00000131116	rs3746002	0.265019889	0.04950612	0.464273085	0.12444974	-0.448088394	1.346149965	0.051870306	-0.194416446	0.398600638	0.67273369	0.070465594	0.124932486	0.895032652	0.306142233	0.998912436	0.981117471	Bacteria.Bacteroidetes.Bacteroidia.Bacteroidales	ZNF428
160191	ENSG00000131116	rs3746002	0.428678754	0.13942552	0.164962718	0.330035574	-0.110085615	0.291488026	-0.083488969	0.100477852	0.138236194	0.19484748	0.059458748	0.102394129	0.174396747	0.047692798	0.996033175	0.944400119	Bacteria.Firmicutes.Clostridia.Clostridiales.Lachnospiraceae.Lachnospiraceae.NK4A136.group	ZNF428
160192	ENSG00000131116	rs3746002	0.001179522	0.003726823	0.000359106	0.014638132	-0.51338398	0.804682851	-0.336507888	0.42766844	0.151389075	0.267575894	0.089423525	0.170575645	0.008940989	0.006537902	0.543142359	0.987554159	Bacteria.Firmicutes.Clostridia.Clostridiales.Family.XIII	ZNF428
160193	ENSG00000131116	rs3746002	0.691053452	0.518506142	0.881440876	0.807623599	-0.269682255	0.536766035	0.019422917	-0.040864758	0.675600144	0.826899088	0.129726907	0.167155053	0.896656838	0.645178134	0.887512431	0.865307096	Bacteria.Firmicutes.Clostridia.Clostridiales.Lachnospiraceae	ZNF428
160194	ENSG00000131116	rs3746002	0.228297281	0.185462125	0.791930442	0.471974007	-0.163462929	0.282188555	0.012870599	-0.073697599	0.134421201	0.210890518	0.048591028	0.101872938	0.135751353	0.046890168	0.836633109	0.8806471	Bacteria.Fusobacteria.Fusobacteriia.Fusobacteriales.Fusobacteriaceae.Fusobacterium	ZNF428
160195	ENSG00000131116	rs3746002	0.05683986	0.334532305	0.17372867	0.917069304	-0.354429782	0.30239938	-0.088410932	-0.013336286	0.182836432	0.31106694	0.064290876	0.127588779	0.170185212	0.23105589	0.984987993	0.979204363	Bacteria.Proteobacteria.Deltaproteobacteria.Desulfovibrionales.Desulfovibrionaceae.Desulfovibrio	ZNF428
160196	ENSG00000131116	rs3746002	0.534138983	0.357312681	0.603251859	0.2982206	-0.111743208	0.214328465	-0.036408075	0.101984028	0.178794819	0.231210689	0.069715239	0.097264134	0.333991492	0.13314185	0.99514452	0.969189617	Bacteria.Firmicutes.Clostridia.Clostridiales.Ruminococcaceae.Subdoligranulum	ZNF428
160197	ENSG00000131116	rs3746002	0.279581835	0.144975018	0.820527414	0.734306811	-0.15940963	0.313346101	-0.013728446	0.032817004	0.146218209	0.212442241	0.060272675	0.096282785	0.201532787	0.05644607	0.948106351	0.92835038	Bacteria.Firmicutes.Clostridia.Clostridiales.Lachnospiraceae.Roseburia	ZNF428
160198	ENSG00000131116	rs3746002	0.384090166	0.224059248	0.68961668	0.410494776	-0.140772904	0.264582194	0.030253803	-0.089469919	0.160659891	0.215575842	0.075420546	0.108018375	0.301062823	0.087626008	0.816862964	0.975162928	Bacteria.Bacteroidetes.Bacteroidia.Bacteroidales.Porphyromonadaceae.Odoribacter	ZNF428
160199	ENSG00000131116	rs3746002	0.706367029	0.437577753	0.390979653	0.444644901	-0.067313619	0.204175205	0.112132549	-0.147658086	0.177902279	0.261418076	0.129855386	0.192016644	0.396373545	0.179615723	0.845609889	0.994989321	Bacteria.Actinobacteria.Coriobacteriia.Coriobacteriales	ZNF428
160200	ENSG00000131116	rs3746002	0.228788168	0.185823979	0.777832038	0.467253424	-0.163204109	0.281887388	0.013772036	-0.074487085	0.134351589	0.210841163	0.04861255	0.101871554	0.136113525	0.045555028	0.848952702	0.87724048	Bacteria.Fusobacteria.Fusobacteriia.Fusobacteriales	ZNF428
160201	ENSG00000131116	rs3746002	0.619721735	0.193412446	0.74319896	0.351048785	-0.119697695	0.296522837	0.032334284	-0.073360485	0.240069541	0.225673177	0.098281114	0.078108911	0.373039552	0.143499617	0.998201428	0.99782309	Bacteria.Firmicutes.Bacilli.Bacillales.Staphylococcaceae.Staphylococcus	ZNF428
160202	ENSG00000131116	rs3746002	0.960352742	0.452604706	0.062094499	0.391778548	0.008027655	0.186274576	0.111478208	-0.091703724	0.16087468	0.246540367	0.058740074	0.106378014	0.432556286	0.158297833	0.99830237	0.997282036	Bacteria.Firmicutes.Clostridia.Clostridiales.Clostridiaceae.1.Clostridium.sensu.stricto.1	ZNF428
160203	ENSG00000131116	rs3746002	0.856046146	0.734959202	0.620674867	0.210898763	-0.050272402	-0.148448014	-0.030210636	0.135241545	0.27603877	0.436651159	0.060757097	0.107047743	0.806021113	0.526151187	0.999785669	0.999420701	Bacteria.Firmicutes.Clostridia.Clostridiales.Ruminococcaceae.Faecalibacterium	ZNF428
160204	ENSG00000131116	rs3746002	0.359028337	0.103438467	0.04537893	0.064044226	-0.121508508	0.310575321	-0.15249784	0.211667376	0.131551213	0.18808506	0.074762131	0.112381836	0.164119849	0.03161219	0.997048205	0.999513539	Bacteria.Firmicutes.Clostridia.Clostridiales.Lachnospiraceae.Dorea	ZNF428
160205	ENSG00000131127	rs6822366	0.973744467	0.321284334	0.923801007	0.341705219	0.017290038	-0.98441707	0.008549955	0.164593253	0.52334728	0.985076288	0.089049763	0.171861643	0.990336044	0.673238546	0.996576058	0.809070299	Bacteria.Firmicutes.Clostridia.Clostridiales	ZNF141
160206	ENSG00000131127	rs6822366	0.976972534	0.992074423	0.417589723	0.717824995	0.003663252	-0.003070776	-0.034071919	0.037260101	0.126431128	0.307967586	0.041768705	0.102667773	0.504321322	0.37066443	0.999614985	0.99936283	Bacteria.Firmicutes.Clostridia.Clostridiales.Lachnospiraceae.Tyzzerella.4	ZNF141
160207	ENSG00000131127	rs6822366	0.488838825	0.951823819	0.737723578	0.152083782	0.067925952	0.012422372	0.013224357	0.108827361	0.097587151	0.204831638	0.03932497	0.075107264	0.203930653	0.225327929	0.991221324	0.914153444	Bacteria.Proteobacteria.Betaproteobacteria.Burkholderiales.Alcaligenaceae.Parasutterella	ZNF141
160208	ENSG00000131127	rs6822366	0.777068904	0.177035611	0.807098236	0.045372092	0.040944991	-0.34434382	-0.015039085	-0.235075545	0.144019267	0.252353582	0.061345583	0.115242118	0.436745127	0.118058434	0.988161388	0.950695192	Bacteria.Firmicutes.Bacilli.Lactobacillales.Carnobacteriaceae	ZNF141
160209	ENSG00000131127	rs6822366	0.851063809	0.952126918	0.407181394	0.476147348	0.021413444	-0.013026652	0.039896277	-0.063531171	0.1135997	0.216157197	0.047826193	0.088656031	0.332227195	0.274338751	0.869459173	0.994448463	Bacteria.Bacteroidetes.Bacteroidia.Bacteroidales.Porphyromonadaceae	ZNF141
160210	ENSG00000131127	rs6822366	0.596272417	0.650877376	0.262784049	0.75903838	-0.091044273	-0.182229549	-0.067244386	-0.045091786	0.171023856	0.400842908	0.059535731	0.146393182	0.61938488	0.407789708	0.998986731	0.998377846	Bacteria.Firmicutes.Clostridia.Clostridiales.Family.XI.Anaerococcus	ZNF141
160211	ENSG00000131127	rs6822366	0.990919691	0.907599889	0.345334472	0.745765696	-0.00140058	-0.025717814	-0.06485918	0.033451794	0.122600616	0.220729363	0.068238107	0.102742548	0.3782839	0.232648593	0.998173674	0.994266973	Bacteria.Firmicutes.Bacilli.Bacillales	ZNF141
160212	ENSG00000131127	rs6822366	0.322544792	0.367980866	0.459574877	0.38498352	0.140387052	-0.285850709	0.048901889	-0.148847626	0.140850216	0.315342359	0.065736834	0.170196708	0.344481541	0.179781483	0.999274386	0.998480911	Bacteria.Firmicutes.Clostridia.Clostridiales.Ruminococcaceae.Ruminococcaceae.UCG.013	ZNF141
160213	ENSG00000131127	rs6822366	0.823261607	0.232462003	0.914173855	0.24865371	0.127467159	-1.776610869	-0.010280382	0.283534492	0.568435246	1.474224616	0.095022264	0.243606661	0.999415694	0.764196657	0.990344402	0.933994762	Bacteria.Firmicutes	ZNF141
160214	ENSG00000131127	rs6822366	0.67032281	0.88942337	0.20642895	0.977570421	-0.059699528	-0.033957666	0.081580399	0.003150919	0.139610173	0.243298913	0.063934641	0.11164846	0.426426218	0.341581834	0.998793879	0.998376616	Bacteria.Firmicutes.Clostridia.Clostridiales.Lachnospiraceae.Blautia	ZNF141
160215	ENSG00000131127	rs6822366	0.593860962	0.648588041	0.981355243	0.511272101	0.065247833	-0.100219364	0.001455079	0.068754005	0.12176426	0.218907323	0.062027544	0.104103836	0.293503357	0.184465777	0.997851323	0.977487446	Bacteria.Firmicutes.Clostridia.Clostridiales.Lachnospiraceae.Fusicatenibacter	ZNF141
160216	ENSG00000131127	rs6822366	0.414201311	0.900296125	0.621927937	0.890065343	0.11630733	-0.03750487	0.028035138	0.01570152	0.14154328	0.298201428	0.056585164	0.113159078	0.369805945	0.382110511	0.866913162	0.928486841	Bacteria.Firmicutes.Clostridia.Clostridiales.Ruminococcaceae.Ruminococcaceae.UCG.014	ZNF141
160217	ENSG00000131127	rs6822366	0.78084458	0.557214597	0.921324576	0.603655444	0.051285755	-0.186768322	-0.006212312	-0.059173778	0.183585126	0.316563971	0.06265958	0.11343427	0.508296822	0.37611113	0.777801016	0.853917282	Bacteria.Firmicutes.Erysipelotrichia.Erysipelotrichales.Erysipelotrichaceae.Holdemanella	ZNF141
160218	ENSG00000131127	rs6822366	0.191643941	0.344761814	0.256416885	0.387447171	0.214708318	-0.256482692	0.090671972	-0.124379431	0.162750199	0.26952219	0.079201694	0.142962911	0.258603355	0.180500912	0.998330087	0.999834196	Bacteria.Actinobacteria.Coriobacteriia.Coriobacteriales.Coriobacteriaceae.Collinsella	ZNF141
160219	ENSG00000131127	rs6822366	0.067493852	0.522182284	0.039194643	0.460956198	0.231127274	-0.156313147	-0.140401555	0.081073176	0.124332407	0.242941806	0.066731637	0.109320911	0.107390119	0.197786813	0.458125154	0.982679299	Bacteria.Firmicutes.Bacilli	ZNF141
160220	ENSG00000131127	rs6822366	0.693010866	0.704817825	0.914328677	0.799509234	0.088561268	-0.191661648	-0.009025083	0.038861039	0.223354141	0.503748755	0.083570806	0.152390949	0.813402682	0.566910843	0.99967607	0.999141757	Bacteria.Firmicutes.Negativicutes.Selenomonadales	ZNF141
160221	ENSG00000131127	rs6822366	0.779843864	0.82303198	0.213133948	0.913808317	0.029025419	-0.046240237	-0.048410339	0.008097708	0.103415908	0.205934519	0.038508346	0.07452897	0.320318906	0.174359887	0.621621284	0.889496223	Bacteria.Proteobacteria.Betaproteobacteria.Burkholderiales.Alcaligenaceae.Sutterella	ZNF141
160222	ENSG00000131127	rs6822366	0.418897716	0.78096503	0.469428231	0.932296146	0.083133651	-0.060269587	0.041455296	-0.008320572	0.102201639	0.215865934	0.056974931	0.097566504	0.209684453	0.140603973	0.699677452	0.910053414	Bacteria.Firmicutes.Clostridia.Clostridiales.Peptostreptococcaceae	ZNF141
160223	ENSG00000131127	rs6822366	0.157708713	0.746217905	0.039230483	0.79079485	0.14663131	-0.066982481	-0.122618288	-0.030254606	0.102608236	0.206107398	0.058290394	0.11358678	0.118297962	0.159368114	0.426115749	0.955303348	Bacteria.Firmicutes.Bacilli.Lactobacillales.Streptococcaceae	ZNF141
160224	ENSG00000131127	rs6822366	0.392530462	0.604060765	0.362901504	0.319943054	0.08786279	-0.107483739	0.037461815	-0.074316938	0.102085368	0.206274344	0.040888582	0.074159317	0.167524584	0.159290684	0.99994518	0.999865593	Bacteria.Bacteroidetes.Bacteroidia.Bacteroidales.Prevotellaceae	ZNF141
160225	ENSG00000131127	rs6822366	0.4620303	0.444602671	0.134808768	0.670589821	0.071898878	-0.158171538	0.079096345	0.04246152	0.097183756	0.205669326	0.052244446	0.099383923	0.185895593	0.112541246	0.928463882	0.942185599	Bacteria.Firmicutes.Clostridia.Clostridiales.Lachnospiraceae.Coprococcus.1	ZNF141
160226	ENSG00000131127	rs6822366	0.39703418	0.763097954	0.553012879	0.972500616	0.092653196	-0.066674886	0.032484377	0.003360349	0.108687454	0.220293567	0.05447633	0.097111021	0.213164771	0.190495338	0.826762566	0.997196001	Bacteria.Firmicutes.Clostridia.Clostridiales.Peptostreptococcaceae.Intestinibacter	ZNF141
160227	ENSG00000131127	rs6822366	0.524605151	0.530660952	0.336283901	0.60653243	-0.166774448	-0.406556217	0.047608084	0.061640108	0.260721875	0.644998585	0.049151738	0.11910968	0.838827939	0.634348231	0.99911693	0.98634337	Bacteria.Bacteroidetes.Bacteroidia.Bacteroidales.Bacteroidaceae.Bacteroides	ZNF141
160228	ENSG00000131127	rs6822366	0.343659927	0.974093069	0.453882392	0.124527744	0.10244116	0.006890838	-0.040696525	-0.204203046	0.107402001	0.211384479	0.054016381	0.131249049	0.231516666	0.260078126	0.673621551	0.851900108	Bacteria.Actinobacteria.Actinobacteria	ZNF141
160229	ENSG00000131127	rs6822366	0.824000323	0.608441947	0.145438896	0.931074856	-0.02601261	-0.137303435	-0.082051409	-0.009722449	0.116497546	0.266734077	0.055694403	0.111979744	0.464378947	0.20075504	0.843167455	0.998264076	Bacteria.Firmicutes.Clostridia.Clostridiales.Ruminococcaceae.Ruminococcaceae.UCG.003	ZNF141
160230	ENSG00000131127	rs6822366	0.873034846	0.205327573	0.959285248	0.190525884	0.051092022	-0.660206412	0.003303225	0.1491897	0.318475489	0.516133941	0.064459726	0.112798432	0.920024594	0.471940261	0.957429084	0.91965398	Bacteria.Firmicutes.Clostridia.Clostridiales.Ruminococcaceae	ZNF141
160231	ENSG00000131127	rs6822366	0.433933728	0.288155704	0.660319735	0.037397713	0.125633885	0.303339945	0.025553991	0.25160032	0.159578841	0.283281145	0.057884589	0.118440578	0.452981967	0.202320661	0.811659383	0.64735269	Bacteria.Firmicutes.Erysipelotrichia.Erysipelotrichales.Erysipelotrichaceae.Faecalitalea	ZNF141
160232	ENSG00000131127	rs6822366	0.259116484	0.686928249	0.049614567	0.614602621	0.11362854	-0.083471158	0.0844816	-0.039484349	0.099824304	0.206199774	0.042240078	0.078045561	0.145156127	0.158787613	0.436808898	0.980281636	Bacteria.Firmicutes.Negativicutes.Selenomonadales.Acidaminococcaceae	ZNF141
160233	ENSG00000131127	rs6822366	0.506235193	0.805404677	0.977760006	0.77685245	0.067179267	-0.053258338	0.001112335	-0.022646648	0.100513728	0.215315089	0.039750117	0.079577548	0.184740786	0.160967403	0.965700176	0.975852805	Bacteria.Firmicutes.Negativicutes.Selenomonadales.Veillonellaceae.Dialister	ZNF141
160234	ENSG00000131127	rs6822366	0.577421839	0.771553442	0.289580242	0.261436233	0.05467351	-0.058024752	0.070673876	0.158119643	0.097643243	0.199029102	0.066197413	0.139594673	0.178729966	0.141466145	0.946830748	0.956901174	Bacteria.Firmicutes.Clostridia.Clostridiales.Ruminococcaceae.Ruminiclostridium.5	ZNF141
160235	ENSG00000131127	rs6822366	0.483646077	0.777299841	0.796090446	0.699858452	0.071532753	-0.058965766	-0.013041064	-0.034694836	0.101547643	0.207626308	0.050262959	0.089605853	0.213639252	0.157618506	0.934352066	0.953661219	Bacteria.Proteobacteria.Deltaproteobacteria	ZNF141
160236	ENSG00000131127	rs6822366	0.351554981	0.98844778	0.502221234	0.52177804	0.113062637	0.003527943	-0.026790953	-0.055045034	0.120508297	0.242736808	0.039707779	0.085467646	0.27409431	0.306826537	0.998302481	0.99762474	Bacteria.Proteobacteria.Gammaproteobacteria.Enterobacteriales.Enterobacteriaceae.Escherichia.Shigella	ZNF141
160237	ENSG00000131127	rs6822366	0.128251673	0.410113474	0.169058499	0.447264233	0.295283574	-0.363509168	-0.089141863	0.112473023	0.191696697	0.438510861	0.064109338	0.147109987	0.431283331	0.362042659	0.996108676	0.996850396	Bacteria.Firmicutes.Clostridia.Clostridiales.Lachnospiraceae..Ruminococcus..gnavus.group	ZNF141
160238	ENSG00000131127	rs6822366	0.419147248	0.580751552	0.280728003	0.094852226	0.077091815	-0.107616125	0.06174928	0.180126869	0.094825123	0.193893024	0.056775772	0.106290318	0.195391482	0.107005186	0.984441985	0.85299252	Bacteria.Firmicutes.Clostridia.Clostridiales.Ruminococcaceae.Flavonifractor	ZNF141
160239	ENSG00000131127	rs6822366	0.60463357	0.808076873	0.918197403	0.962353352	0.060764899	-0.06634417	-0.005616632	0.006117268	0.116800526	0.272031217	0.054478299	0.129110434	0.374323438	0.264270233	0.924572165	0.99827201	Bacteria.Firmicutes.Clostridia.Clostridiales.Ruminococcaceae..Eubacterium..coprostanoligenes.group	ZNF141
160240	ENSG00000131127	rs6822366	0.26801532	0.312197857	0.371117454	0.316842617	0.162836771	-0.400475916	0.047077611	-0.141841042	0.145771577	0.393233129	0.052278212	0.140629447	0.34726772	0.206690205	0.996423631	0.945973526	Bacteria.Bacteroidetes.Bacteroidia.Bacteroidales.Prevotellaceae.Prevotella.7	ZNF141
160241	ENSG00000131127	rs6822366	0.571152604	0.731690077	0.92864425	0.302742484	0.06241222	0.085869466	-0.006444967	0.155571022	0.109649039	0.249378621	0.071695744	0.149777168	0.313857875	0.204633443	0.8465368	0.767420243	Bacteria.Firmicutes.Clostridia.Clostridiales.Ruminococcaceae.Butyricicoccus	ZNF141
160242	ENSG00000131127	rs6822366	0.707361528	0.401779591	0.150021649	0.562592125	-0.047279231	-0.281166457	-0.073475223	-0.073661166	0.125399413	0.333179283	0.050449712	0.126579423	0.446017195	0.154750222	0.970727297	0.997803387	Bacteria.Actinobacteria.Actinobacteria.Micrococcales	ZNF141
160243	ENSG00000131127	rs6822366	0.812395956	0.336421228	0.609634571	0.36268373	0.029200476	-0.261769561	0.030661245	0.107436292	0.122542754	0.270334588	0.059763548	0.117210341	0.383120064	0.101279461	0.999513786	0.911338503	Bacteria.Firmicutes.Erysipelotrichia.Erysipelotrichales.Erysipelotrichaceae	ZNF141
160244	ENSG00000131127	rs6822366	0.675160845	0.846820724	0.296229084	0.591494952	-0.068433525	0.05873074	0.06892484	-0.066936447	0.162570104	0.302833805	0.065462272	0.12411739	0.578301239	0.436133255	0.995261573	0.982567127	Bacteria.Firmicutes.Clostridia.Clostridiales.Lachnospiraceae.Lachnospiraceae.UCG.008	ZNF141
160245	ENSG00000131127	rs6822366	0.078586852	0.452566323	0.092336918	0.493820714	0.301919912	-0.28233977	0.136710045	-0.123588903	0.168986761	0.37365386	0.080041178	0.179617054	0.233080015	0.296695376	0.846734024	0.981962125	Bacteria.Firmicutes.Clostridia.Clostridiales.Ruminococcaceae.Anaerotruncus	ZNF141
160246	ENSG00000131127	rs6822366	0.619137811	0.276762301	0.712318247	0.131939615	0.052607734	-0.249664023	0.01612117	0.148953117	0.105335695	0.227652302	0.043531235	0.097649139	0.287572648	0.082786326	0.997466038	0.994193156	Bacteria.Bacteroidetes.Bacteroidia.Bacteroidales.Rikenellaceae	ZNF141
160247	ENSG00000131127	rs6822366	0.727327897	0.250243266	0.979241799	0.183295737	0.061963914	-0.353220192	-0.001721806	-0.162640108	0.176954965	0.30451013	0.065923368	0.120940722	0.625735801	0.201187949	0.997703841	0.865911567	Bacteria.Bacteroidetes.Bacteroidia.Bacteroidales.Porphyromonadaceae.Butyricimonas	ZNF141
160248	ENSG00000131127	rs6822366	0.629841074	0.870470526	0.249505492	0.927781788	-0.076512281	-0.04568271	-0.066590812	0.008548295	0.158015264	0.279070001	0.05731748	0.093955008	0.468871349	0.391357242	0.999586829	0.996426659	Bacteria.Firmicutes.Negativicutes.Selenomonadales.Veillonellaceae.Megasphaera	ZNF141
160249	ENSG00000131127	rs6822366	0.433205019	0.436305405	0.027288444	0.018978864	0.075148339	-0.158059924	0.099373676	-0.212835874	0.095300774	0.201810453	0.04401858	0.088492759	0.178467023	0.088135173	0.996546716	0.994860843	Bacteria.Firmicutes.Clostridia.Clostridiales.Ruminococcaceae.Ruminococcaceae.UCG.002	ZNF141
160250	ENSG00000131127	rs6822366	0.426560358	0.808298993	0.660120607	0.892329287	0.099035349	-0.086320577	-0.021963022	0.015280995	0.123788655	0.35435899	0.049719224	0.112459007	0.327286564	0.321607488	0.932395481	0.924610727	Bacteria.Firmicutes.Negativicutes.Selenomonadales.Veillonellaceae	ZNF141
160251	ENSG00000131127	rs6822366	0.329906753	0.034206182	0.477362819	0.012166811	0.115024318	-0.623832331	0.034733881	-0.315111337	0.117186574	0.288473875	0.048604561	0.122216146	0.291359158	0.029454679	0.974916192	0.778882149	Bacteria.Firmicutes.Clostridia.Clostridiales.Ruminococcaceae.Ruminococcus.1	ZNF141
160252	ENSG00000131127	rs6822366	0.314763635	0.370513474	0.444234266	0.18607893	0.132780943	-0.206313387	0.033917881	-0.104806352	0.131078069	0.22881374	0.044067362	0.078437248	0.232625056	0.14782054	0.998735039	0.999709092	Bacteria.Bacteroidetes.Bacteroidia.Bacteroidales.Prevotellaceae.Prevotella.9	ZNF141
160253	ENSG00000131127	rs6822366	0.653748201	0.856196846	0.883256744	0.757659397	0.056117114	-0.041936864	0.006963673	-0.027420726	0.124536146	0.230513529	0.047239732	0.088499848	0.316647303	0.254417076	0.999507593	0.935584968	Bacteria.Firmicutes.Clostridia.Clostridiales.Lachnospiraceae.Lachnoclostridium	ZNF141
160254	ENSG00000131127	rs6822366	0.335496782	0.798052988	0.492466853	0.557735766	0.138990186	0.081321242	0.041544055	0.077159508	0.14326164	0.316544768	0.060188315	0.130955461	0.341975689	0.393527338	0.966546108	0.946858757	Bacteria.Firmicutes.Clostridia.Clostridiales.Ruminococcaceae.Ruminiclostridium.6	ZNF141
160255	ENSG00000131127	rs6822366	0.165040347	0.141913107	0.21283027	0.08150175	0.212066529	-0.405687283	0.08385391	-0.220355085	0.151056618	0.272917532	0.066657405	0.124559632	0.253657789	0.093158738	0.998768023	0.918960091	Bacteria.Firmicutes.Clostridia.Clostridiales.Ruminococcaceae.Ruminococcaceae.NK4A214.group	ZNF141
160256	ENSG00000131127	rs6822366	0.873413099	0.750962898	0.641210552	0.563120699	0.022136809	0.136963817	-0.026551004	0.100142327	0.138402849	0.429762261	0.05671318	0.17231836	0.60061601	0.326343547	0.99946547	0.972078348	Bacteria.Firmicutes.Erysipelotrichia.Erysipelotrichales.Erysipelotrichaceae..Clostridium..innocuum.group	ZNF141
160257	ENSG00000131127	rs6822366	0.179695277	0.45506664	0.203133728	0.540527116	0.179090166	-0.18276546	0.106015485	-0.099701279	0.132064617	0.243224376	0.082474614	0.162058768	0.192214469	0.186684947	0.881827373	0.989731238	Bacteria.Actinobacteria.Coriobacteriia.Coriobacteriales.Coriobacteriaceae	ZNF141
160258	ENSG00000131127	rs6822366	0.490523766	0.803522005	0.531951307	0.974330982	0.069363942	-0.05398379	-0.030628483	0.003349557	0.100041956	0.216112668	0.048745274	0.103704235	0.211389682	0.190264184	0.646872329	0.998332705	Bacteria.Firmicutes.Negativicutes.Selenomonadales.Veillonellaceae.Veillonella	ZNF141
160259	ENSG00000131127	rs6822366	0.654695633	0.67168829	0.951566945	0.673412636	0.060843643	-0.097639993	0.003605429	0.039028734	0.135422268	0.22934617	0.059133979	0.092189125	0.350708919	0.192989178	0.99786128	0.999462671	Bacteria.Firmicutes.Clostridia.Clostridiales.Lachnospiraceae.Anaerostipes	ZNF141
160260	ENSG00000131127	rs6822366	0.227284505	0.769562756	0.264629133	0.272630257	0.146842866	0.071767953	0.058691472	0.122563077	0.12048831	0.243980216	0.052166385	0.11079053	0.204552226	0.221852347	0.806752618	0.924960833	Bacteria.Firmicutes.Clostridia.Clostridiales.Ruminococcaceae.Ruminococcus.2	ZNF141
160261	ENSG00000131127	rs6822366	0.509021862	0.63419864	0.900952522	0.733139187	0.072032308	-0.112115607	0.006404254	-0.038034804	0.108487144	0.234529983	0.051259521	0.111083505	0.249302808	0.111243787	0.999417824	0.997023453	Bacteria.Firmicutes.Clostridia.Clostridiales.Christensenellaceae.Christensenellaceae.R.7.group	ZNF141
160262	ENSG00000131127	rs6822366	0.925743536	0.72543207	0.575063	0.895526731	0.012938693	-0.115254585	-0.03107709	-0.017393961	0.138295627	0.326771519	0.055158637	0.131951137	0.609938167	0.317832106	0.997152221	0.990360691	Bacteria.Firmicutes.Clostridia.Clostridiales.Family.XI	ZNF141
160263	ENSG00000131127	rs6822366	0.38028692	0.126956685	0.564604165	0.082227403	0.130609509	-0.458021841	0.033711653	-0.202535373	0.147867445	0.296318272	0.058230536	0.114765289	0.397742834	0.107576109	0.999469974	0.986131077	Bacteria.Bacteroidetes.Bacteroidia.Bacteroidales.Porphyromonadaceae.Barnesiella	ZNF141
160264	ENSG00000131127	rs6822366	0.994440264	0.949906542	0.053918148	0.168871228	-0.000723374	-0.012881802	-0.084872195	0.10098621	0.10341893	0.204267149	0.043246227	0.072595222	0.354472345	0.169823785	0.512720199	0.873225638	Bacteria.Fusobacteria.Fusobacteriia.Fusobacteriales	ZNF141
160265	ENSG00000131127	rs6822366	0.954366229	0.547177159	0.480535396	0.690408925	0.007467717	-0.197724281	-0.035418528	-0.04847814	0.130003228	0.326754507	0.049922926	0.121179114	0.553531128	0.245986331	0.999814869	0.942552604	Bacteria.Actinobacteria.Actinobacteria.Corynebacteriales.Corynebacteriaceae	ZNF141
160266	ENSG00000131127	rs6822366	0.495395053	0.627762035	0.858541538	0.714311969	0.074057863	-0.114135967	0.00931472	-0.040975504	0.108026212	0.234290482	0.052058168	0.111453037	0.243325656	0.11251879	0.999989953	0.995366106	Bacteria.Firmicutes.Clostridia.Clostridiales.Christensenellaceae	ZNF141
160267	ENSG00000131127	rs6822366	0.912885673	0.366983481	0.497162721	0.418037679	0.0137492	-0.246367938	0.041918572	0.09610401	0.125198035	0.271217344	0.061397857	0.117927712	0.440466114	0.12960009	0.993501001	0.905923097	Bacteria.Firmicutes.Erysipelotrichia.Erysipelotrichales	ZNF141
160268	ENSG00000131127	rs6822366	0.166926539	0.767199034	0.029413964	0.832104667	0.140618156	-0.060802446	-0.128738324	-0.024060432	0.100617156	0.204540637	0.057826505	0.113042549	0.125984773	0.176617421	0.370628921	0.921307549	Bacteria.Firmicutes.Bacilli.Lactobacillales.Streptococcaceae.Streptococcus	ZNF141
160269	ENSG00000131127	rs6822366	0.2583205	0.539792176	0.249023366	0.476960014	0.125027049	-0.127126751	0.047695194	0.056060973	0.109652832	0.206261743	0.041011021	0.078376474	0.139194358	0.132833107	0.998409995	0.996467843	Bacteria.Verrucomicrobia	ZNF141
160270	ENSG00000131127	rs6822366	0.471634088	0.71743668	0.678523032	0.970247605	0.073381842	-0.075102635	-0.020669772	0.003335735	0.101358383	0.206642998	0.04964817	0.089096713	0.185806311	0.144286137	0.972085394	0.970940397	Bacteria.Proteobacteria.Deltaproteobacteria.Desulfovibrionales.Desulfovibrionaceae	ZNF141
160271	ENSG00000131127	rs6822366	0.819362471	0.186837881	0.74918578	0.048091284	0.032930583	-0.336227144	-0.019315651	-0.230767556	0.143627793	0.252072744	0.060163708	0.114582975	0.440755845	0.12916984	0.963485106	0.971945944	Bacteria.Firmicutes.Bacilli.Lactobacillales.Carnobacteriaceae.Granulicatella	ZNF141
160272	ENSG00000131127	rs6822366	0.7726588	0.718956993	0.248293523	0.580507763	-0.038585475	-0.085354753	0.05921668	0.054807862	0.133013245	0.236179971	0.050838568	0.098684116	0.407316484	0.220589798	0.934703809	0.969189617	Bacteria.Firmicutes.Clostridia.Clostridiales.Ruminococcaceae.Subdoligranulum	ZNF141
160273	ENSG00000131127	rs6822366	0.813799776	0.605263757	0.577340431	0.683311486	0.02850017	-0.125016321	-0.02756301	-0.038723224	0.120523028	0.240723397	0.049215147	0.094503004	0.354125808	0.190642803	0.999305535	0.994727898	Bacteria.Proteobacteria.Gammaproteobacteria.Pseudomonadales.Pseudomonadaceae.Pseudomonas	ZNF141
160274	ENSG00000131127	rs6822366	0.320071999	0.673256726	0.443359902	0.782312712	0.12656032	-0.134564734	0.046040739	-0.047280165	0.126325806	0.317691925	0.059702657	0.170418441	0.303547817	0.256364222	0.972923782	0.994553009	Bacteria.Firmicutes.Clostridia.Clostridiales.Ruminococcaceae.Ruminiclostridium.9	ZNF141
160275	ENSG00000131127	rs6822366	0.373635448	0.472606391	0.343544067	0.823303471	0.091944794	-0.156715019	0.049031258	0.023467439	0.102644238	0.216939484	0.051393233	0.104677426	0.180307467	0.112469248	0.999334555	0.995754164	Bacteria.Firmicutes.Erysipelotrichia.Erysipelotrichales.Erysipelotrichaceae.Erysipelotrichaceae.UCG.003	ZNF141
160276	ENSG00000131127	rs6822366	0.48163628	0.26097489	0.806542299	0.113343826	0.080780757	-0.263476235	-0.010706911	0.132546791	0.114148882	0.232380816	0.04354622	0.082601231	0.28901193	0.120309309	0.944028035	0.814968901	Bacteria.Proteobacteria.Betaproteobacteria.Burkholderiales.Alcaligenaceae	ZNF141
160277	ENSG00000131127	rs6822366	0.267950938	0.088335133	0.37602897	0.046624124	0.148064647	-0.50402872	0.058814452	-0.288944869	0.132529564	0.29137491	0.065990446	0.142493835	0.271533472	0.057837403	0.999550585	0.775714432	Bacteria.Firmicutes.Clostridia.Clostridiales.Lachnospiraceae.Lachnospiraceae.ND3007.group	ZNF141
160278	ENSG00000131127	rs6822366	0.850629112	0.371194216	0.119454906	0.48608291	-0.021005087	-0.220540512	-0.068990839	-0.060847056	0.111105115	0.244942871	0.043733441	0.086863444	0.39055042	0.145952659	0.995652601	0.993943049	Bacteria.Firmicutes.Clostridia.Clostridiales.Clostridiaceae.1	ZNF141
160279	ENSG00000131127	rs6822366	0.617864976	0.701953675	0.808187836	0.717708392	0.055250751	-0.081717362	0.013454545	0.037665746	0.110226562	0.212611102	0.05520028	0.103740671	0.256095566	0.165767741	0.912620902	0.911550087	Bacteria.Firmicutes.Clostridia.Clostridiales.Lachnospiraceaencultured	ZNF141
160280	ENSG00000131127	rs6822366	0.306011592	0.956523174	0.438417781	0.828327374	0.147806673	0.01929351	0.059562604	0.03706558	0.14327503	0.352556298	0.076402285	0.170252697	0.330519007	0.35264672	0.875420323	0.999817689	Bacteria.Firmicutes.Clostridia.Clostridiales.Family.XIII.Family.XIII.AD3011.group	ZNF141
160281	ENSG00000131127	rs6822366	0.257273143	0.537820267	0.25131861	0.476445149	0.125790721	-0.127901015	0.047585347	0.0561719	0.110077725	0.206509611	0.041117336	0.078439525	0.141356502	0.130323663	0.99894297	0.998882343	Bacteria.Verrucomicrobia.Verrucomicrobiae.Verrucomicrobiales.Verrucomicrobiaceae.Akkermansia	ZNF141
160282	ENSG00000131127	rs6822366	0.539288633	0.504493482	0.373148424	0.56592431	-0.181761712	-0.51891897	0.047763369	0.079355733	0.294539361	0.773226724	0.053266863	0.137539366	0.902918225	0.645162713	0.998947111	0.990961684	Bacteria.Bacteroidetes	ZNF141
160283	ENSG00000131127	rs6822366	0.53926669	0.50441224	0.373130088	0.565832787	-0.18177185	-0.519018067	0.047765521	0.079375592	0.294539812	0.773226487	0.053267207	0.137541297	0.90140863	0.644459096	0.998912436	0.99093613	Bacteria.Bacteroidetes.Bacteroidia.Bacteroidales	ZNF141
160284	ENSG00000131127	rs6822366	0.476344607	0.809136147	0.696662743	0.953225331	0.118654897	-0.094454116	0.028309756	-0.011134302	0.165654067	0.389483577	0.072304442	0.189100498	0.517646525	0.371945286	0.998922721	0.998920199	Bacteria.Firmicutes.Clostridia.Clostridiales.Lachnospiraceae..Eubacterium..ventriosum.group	ZNF141
160285	ENSG00000131127	rs6822366	0.78071618	0.397057857	0.112083442	0.517151086	-0.03184738	-0.209792234	-0.072820878	-0.057044339	0.113933975	0.246110599	0.045219133	0.087593076	0.386078327	0.143353138	0.99830237	0.997282036	Bacteria.Firmicutes.Clostridia.Clostridiales.Clostridiaceae.1.Clostridium.sensu.stricto.1	ZNF141
160286	ENSG00000131127	rs6822366	0.060852116	0.692158223	0.063380693	0.41658224	0.288994181	0.127261722	-0.081593924	-0.077371083	0.151530369	0.320020019	0.043210032	0.094643129	0.163121898	0.321128903	0.713149778	0.995251343	Bacteria.Proteobacteria.Gammaproteobacteria	ZNF141
160287	ENSG00000131127	rs6822366	0.481305021	0.730835551	0.798723635	0.388464402	0.080788302	0.094473842	0.010265055	0.090307302	0.11407299	0.27346023	0.040093099	0.104024097	0.298623648	0.271667022	0.930003604	0.779970363	Bacteria.Firmicutes.Clostridia.Clostridiales.Lachnospiraceae.Tyzzerella	ZNF141
160288	ENSG00000131127	rs6822366	0.388012405	0.596594571	0.402178879	0.100750016	0.088302844	-0.108069763	-0.039497168	0.140830899	0.101617779	0.203184258	0.046843663	0.084607638	0.163392557	0.153579757	0.996033175	0.929840174	Bacteria.Firmicutes.Clostridia.Clostridiales.Lachnospiraceae.Lachnospiraceae.NK4A136.group	ZNF141
160289	ENSG00000131127	rs6822366	0.488277681	0.73713257	0.787984119	0.983379129	0.070525984	-0.071688312	0.013854153	-0.002617781	0.101191368	0.212679839	0.051307067	0.125182167	0.221906031	0.151303409	0.836220807	0.985083484	Bacteria.Actinobacteria.Actinobacteria.Bifidobacteriales.Bifidobacteriaceae.Bifidobacterium	ZNF141
160290	ENSG00000131127	rs6822366	0.041293427	0.47774461	0.053921219	0.41643491	0.629452367	0.51139141	-0.140566948	-0.136846105	0.302438136	0.716234305	0.071626168	0.167341964	0.4264314	0.642102459	0.75121437	0.99665811	Bacteria.Proteobacteria	ZNF141
160291	ENSG00000131127	rs6822366	0.454435083	0.882651477	0.724871335	0.901672155	0.083792355	-0.040017527	0.019443254	0.01623863	0.111354219	0.270057851	0.055008601	0.130929921	0.265395901	0.175055411	0.961083651	0.953010385	Bacteria.Firmicutes.Clostridia.Clostridiales.Lachnospiraceae..Eubacterium..eligens.group	ZNF141
160292	ENSG00000131127	rs6822366	0.770248024	0.73891771	0.808355371	0.311527384	0.041981792	0.087689656	-0.014974399	0.115702058	0.143158399	0.261999938	0.06149062	0.113450995	0.522738892	0.320732532	0.926336391	0.873324434	Bacteria.Firmicutes.Clostridia.Clostridiales.Lachnospiraceae..Eubacterium..xylanophilum.group	ZNF141
160293	ENSG00000131127	rs6822366	0.209141573	0.915367946	0.078704251	0.854541294	0.130792906	-0.023360756	0.075611868	0.01504957	0.10312347	0.21898358	0.04233753	0.081770481	0.145368371	0.212228772	0.493563583	0.990429916	Bacteria.Firmicutes.Negativicutes.Selenomonadales.Acidaminococcaceae.Phascolarctobacterium	ZNF141
160294	ENSG00000131127	rs6822366	0.526894952	0.930808248	0.334418928	0.311968287	0.062059878	0.017905257	-0.042563673	-0.088351447	0.097559276	0.205429776	0.043773317	0.086712101	0.202407419	0.16904094	0.780426415	0.862603904	Bacteria.Proteobacteria.Gammaproteobacteria.Pasteurellales.Pasteurellaceae	ZNF141
160295	ENSG00000131127	rs6822366	0.488431806	0.737225725	0.78912042	0.983850626	0.070498915	-0.071661802	0.013776557	-0.002543477	0.101188517	0.212679522	0.051301476	0.125180572	0.221477145	0.151349416	0.834856881	0.986027059	Bacteria.Actinobacteria.Actinobacteria.Bifidobacteriales.Bifidobacteriaceae	ZNF141
160296	ENSG00000131127	rs6822366	0.90735193	0.39446095	0.825674276	0.397125524	0.024935621	-0.335732369	0.010387581	0.081549287	0.213440574	0.391682178	0.046975097	0.095680552	0.813387127	0.39767481	0.999785669	0.999420701	Bacteria.Firmicutes.Clostridia.Clostridiales.Ruminococcaceae.Faecalibacterium	ZNF141
160297	ENSG00000131127	rs6822366	0.930258072	0.678624111	0.597666361	0.704648842	-0.016270348	-0.125673083	-0.034414711	-0.042294031	0.185195801	0.301963672	0.064893609	0.111095575	0.675646499	0.410450803	0.999437234	0.997643724	Bacteria.Proteobacteria.Betaproteobacteria.Neisseriales.Neisseriaceae	ZNF141
160298	ENSG00000131127	rs6822366	0.666246187	0.240274263	0.032202807	0.374141232	-0.046591658	-0.315260432	-0.087800181	-0.08439552	0.107540007	0.266046784	0.040125063	0.094316859	0.356651835	0.103218723	0.897835197	0.997412515	Bacteria.Proteobacteria.Gammaproteobacteria.Enterobacteriales.Enterobacteriaceae.Citrobacter	ZNF141
160299	ENSG00000131127	rs6822366	0.538712864	0.730228046	0.866748485	0.999408148	0.063350688	-0.071953225	0.009853019	8.23E-05	0.102511929	0.207784521	0.058494041	0.110511175	0.212771552	0.150553506	0.997048205	0.999743883	Bacteria.Firmicutes.Clostridia.Clostridiales.Lachnospiraceae.Dorea	ZNF141
160300	ENSG00000131127	rs6822366	0.501871394	0.722463547	0.627809143	0.859511606	0.067637973	-0.073211048	-0.023263396	0.016437089	0.100166254	0.205252585	0.047760056	0.092504919	0.199090261	0.136046749	0.998880039	0.995909089	Bacteria.Proteobacteria.Deltaproteobacteria.Desulfovibrionales.Desulfovibrionaceae.Bilophila	ZNF141
160301	ENSG00000131127	rs6822366	0.538442085	0.985437644	0.313618558	0.419320548	0.06058452	-0.003739962	-0.044494059	-0.067933494	0.097970281	0.20412957	0.043818823	0.083591424	0.199242478	0.181727091	0.794051241	0.930485945	Bacteria.Proteobacteria.Gammaproteobacteria.Pasteurellales.Pasteurellaceae.Haemophilus	ZNF141
160302	ENSG00000131127	rs6822366	0.122130907	0.929799503	0.046780682	0.607532263	0.168367604	-0.019428757	-0.119984837	-0.061913579	0.107514382	0.219697734	0.059214298	0.119971967	0.124313586	0.220320404	0.362930969	0.910444892	Bacteria.Firmicutes.Bacilli.Lactobacillales	ZNF141
160303	ENSG00000131127	rs6822366	0.342583783	0.258330574	0.148301859	0.278087691	-0.191724175	-0.443960538	0.081577878	0.116214236	0.200557868	0.389376305	0.055773019	0.106263534	0.592335416	0.329033185	0.742289324	0.890273479	Bacteria.Firmicutes.Clostridia.Clostridiales.Lachnospiraceae..Eubacterium..rectale.group	ZNF141
160304	ENSG00000131127	rs6822366	0.618905789	0.277441865	0.713032027	0.131988294	0.052644177	-0.249233134	0.016080842	0.149123193	0.105338798	0.227584013	0.043535487	0.097773164	0.287522306	0.083699006	0.997528932	0.993985312	Bacteria.Bacteroidetes.Bacteroidia.Bacteroidales.Rikenellaceae.Alistipes	ZNF141
160305	ENSG00000131127	rs6822366	0.863328359	0.253648127	0.337808203	0.318514935	-0.023373615	-0.441758352	-0.050979533	-0.144878938	0.135254868	0.383610492	0.052799988	0.144142425	0.640163682	0.168205454	0.999028109	0.997798285	Bacteria.Actinobacteria.Actinobacteria.Micrococcales.Micrococcaceae	ZNF141
160306	ENSG00000131127	rs6822366	0.753832566	0.811544984	0.18432831	0.061730307	0.03180166	0.050428737	0.067357896	-0.20327316	0.100990375	0.210655078	0.050207671	0.106955149	0.309779371	0.152082931	0.763279341	0.947519548	Bacteria.Firmicutes.Clostridia.Clostridiales.Lachnospiraceae..Eubacterium..hallii.group	ZNF141
160307	ENSG00000131127	rs6822366	0.277196218	0.170988626	0.376286613	0.095509979	0.142651002	-0.369610887	-0.044968116	0.160962945	0.130192733	0.267039442	0.050482114	0.095175005	0.292852971	0.090796403	0.952041951	0.797458962	Bacteria.Proteobacteria.Betaproteobacteria	ZNF141
160308	ENSG00000131127	rs6822366	0.988172237	0.994922511	0.267395727	0.473227928	0.001715213	-0.001385288	0.052356269	-0.063763201	0.115264177	0.216861802	0.046808142	0.088391462	0.436650954	0.249123148	0.845387752	0.915747216	Bacteria.Firmicutes.Clostridia.Clostridiales.Lachnospiraceae.Roseburia	ZNF141
160309	ENSG00000131127	rs6822366	0.402266906	0.650140279	0.628912006	0.116178645	0.110161763	0.110924712	-0.033901009	-0.237160064	0.130676485	0.243445026	0.069823426	0.148976253	0.339163755	0.216053772	0.947972896	0.949592213	Bacteria.Actinobacteria	ZNF141
160310	ENSG00000131127	rs6822366	0.77235036	0.370137049	0.628281006	0.406421204	-0.108258848	-0.712573142	0.035291153	0.128413216	0.372673538	0.789660502	0.072552899	0.153686535	0.900971451	0.588010811	0.876277026	0.808216105	Bacteria.Firmicutes.Clostridia.Clostridiales.Lachnospiraceae	ZNF141
160311	ENSG00000131127	rs6822366	0.333281005	0.833070157	0.303142973	0.148261581	0.097654109	-0.042352497	0.059158827	0.163866158	0.100191583	0.200152346	0.057003184	0.112020423	0.177616101	0.142098558	0.76241533	0.980985352	Bacteria.Firmicutes.Clostridia.Clostridiales.Ruminococcaceaencultured	ZNF141
160312	ENSG00000131127	rs6822366	0.324266889	0.535645851	0.436058238	0.541314294	0.119188997	-0.150522083	0.046221603	-0.066785666	0.120011765	0.241735864	0.058983677	0.108768284	0.240906606	0.168724826	0.911591624	0.885202378	Bacteria.Firmicutes.Clostridia.Clostridiales.Ruminococcaceae.Ruminococcaceae.UCG.005	ZNF141
160313	ENSG00000131127	rs6822366	0.272456702	0.158573237	0.35986866	0.062661293	0.138534425	-0.356216837	-0.044567439	0.172696802	0.12518205	0.249796522	0.048335953	0.091199779	0.241293346	0.091889251	0.938500455	0.697005893	Bacteria.Proteobacteria.Betaproteobacteria.Burkholderiales	ZNF141
160314	ENSG00000131127	rs6822366	0.204849985	0.893102788	0.244484805	0.531166193	0.163975642	0.035983294	0.087038874	0.10081053	0.128055584	0.266743735	0.074118228	0.160132592	0.208885461	0.282395399	0.802951239	0.994506574	Bacteria.Firmicutes.Clostridia.Clostridiales.Family.XIII	ZNF141
160315	ENSG00000131127	rs6822366	0.521619065	0.729356498	0.890318368	0.884138434	0.065145924	-0.071568729	0.005845415	-0.013127626	0.101112422	0.205980943	0.042225062	0.089737048	0.199043789	0.143778555	0.942739921	0.991709142	Bacteria.Bacteroidetes.Bacteroidia.Bacteroidales.Porphyromonadaceae.Parabacteroides	ZNF141
160316	ENSG00000131127	rs6822366	0.731037692	0.101084868	0.721461809	0.086100041	0.041359385	-0.51317792	-0.016304167	-0.196894906	0.119810926	0.308613595	0.045538276	0.113003429	0.438043345	0.066758127	0.930448477	0.926870238	Bacteria.Firmicutes.Clostridia.Clostridiales.Lachnospiraceae.Lachnospiraceae.UCG.010	ZNF141
160317	ENSG00000131127	rs6822366	0.649852685	0.923722929	0.749853894	0.721009409	0.050981696	-0.024411885	-0.016010123	0.036697802	0.11179024	0.253994357	0.050005691	0.102325014	0.290602039	0.240745386	0.998970432	0.998994847	Bacteria.Firmicutes.Erysipelotrichia.Erysipelotrichales.Erysipelotrichaceae.Erysipelatoclostridium	ZNF141
160318	ENSG00000131127	rs6822366	0.701810383	0.615731192	0.582636373	0.738666824	0.042016305	-0.115294299	-0.027510265	-0.032818221	0.109262206	0.228623186	0.049814068	0.09795679	0.29567873	0.160123077	0.999550314	0.996901429	Bacteria.Proteobacteria.Gammaproteobacteria.Pseudomonadales	ZNF141
160319	ENSG00000131127	rs6822366	0.143434006	0.419981757	0.117273816	0.361562937	0.180014906	-0.192441819	0.093780684	-0.101222561	0.121570857	0.237136233	0.059090002	0.110172143	0.175708173	0.138413077	0.696504714	0.972449134	Bacteria.Bacteroidetes.Bacteroidia.Bacteroidales.Porphyromonadaceae.Odoribacter	ZNF141
160320	ENSG00000131127	rs6822366	0.100545952	0.321292958	0.08581501	0.293902516	0.217814223	-0.238229319	0.161621122	-0.179235125	0.130777221	0.23839313	0.092672673	0.169405863	0.129457181	0.143106574	0.701440801	0.994989321	Bacteria.Actinobacteria.Coriobacteriia.Coriobacteriales	ZNF141
160321	ENSG00000131127	rs6822366	0.463777542	0.433633886	0.681604008	0.449739997	0.11863603	-0.227704601	0.0239501	-0.077740089	0.160987193	0.289038537	0.058117677	0.102239518	0.473991351	0.270827815	0.984987993	0.971423926	Bacteria.Proteobacteria.Deltaproteobacteria.Desulfovibrionales.Desulfovibrionaceae.Desulfovibrio	ZNF141
160322	ENSG00000131127	rs6822366	0.496736537	0.591285167	0.90373647	0.658297259	0.069617096	-0.130586426	0.00557417	-0.048273917	0.101866412	0.242003584	0.045912562	0.10865778	0.25723356	0.132714363	0.859005978	0.90778573	Bacteria.Firmicutes.Clostridia.Clostridiales.Lachnospiraceae.Lachnospira	ZNF141
160323	ENSG00000131127	rs6822366	0.98726567	0.953595272	0.052793538	0.167235224	-0.001658167	-0.01193189	-0.08524295	0.10135522	0.103497142	0.204263803	0.043224911	0.072576702	0.352544601	0.17568162	0.504574444	0.8806471	Bacteria.Fusobacteria.Fusobacteriia.Fusobacteriales.Fusobacteriaceae.Fusobacterium	ZNF141
160324	ENSG00000131127	rs6822366	0.174287178	0.870442488	0.187592651	0.6790225	0.174640658	-0.040714473	-0.052058901	-0.035447545	0.127162808	0.24866534	0.039096809	0.08528446	0.217428086	0.293178779	0.933185769	0.965530807	Bacteria.Proteobacteria.Gammaproteobacteria.Enterobacteriales.Enterobacteriaceae	ZNF141
160325	ENSG00000131127	rs6822366	0.152940485	0.306954979	0.019743168	0.052405621	-0.224747425	0.269097208	-0.16676637	0.198004152	0.155438931	0.261360206	0.069795414	0.100234356	0.201147083	0.19499927	0.998201428	0.99782309	Bacteria.Firmicutes.Bacilli.Bacillales.Staphylococcaceae.Staphylococcus	ZNF141
160326	ENSG00000131165	rs258341	0.779964545	0.501267635	0.504712062	0.698468772	-0.119255607	-0.199671398	-0.09802984	-0.039818462	0.425140261	0.29527841	0.146146736	0.102339789	0.508296822	0.357507651	0.664924494	0.864441098	Bacteria.Firmicutes.Erysipelotrichia.Erysipelotrichales.Erysipelotrichaceae.Holdemanella	CHMP1A
160327	ENSG00000131165	rs258341	0.601519506	0.822716568	0.060004219	0.091260942	-0.130079097	0.041626509	-0.327899053	0.207766503	0.247890684	0.185051403	0.171348069	0.121232265	0.322874218	0.224383644	0.699439699	0.659560804	Bacteria.Firmicutes.Clostridia.Clostridiales.Ruminococcaceae.Butyricicoccus	CHMP1A
160328	ENSG00000131165	rs258341	0.475375477	0.376579799	0.745633939	0.930123173	0.150617796	-0.140928933	-0.048384262	0.00942851	0.209814284	0.158307462	0.14852576	0.107111458	0.155847148	0.078326928	0.972349599	0.962141134	Bacteria.Firmicutes.Clostridia.Clostridiales.Ruminococcaceae.Ruminiclostridium.5	CHMP1A
160329	ENSG00000131165	rs258341	0.546069416	0.412265702	0.545466541	0.683804149	0.123410508	-0.126417275	0.045136146	0.025394195	0.20338124	0.153207426	0.074272746	0.062076088	0.194110765	0.092592431	0.95477287	0.96414545	Bacteria.Firmicutes.Negativicutes.Selenomonadales.Veillonellaceae.Dialister	CHMP1A
160330	ENSG00000131165	rs258341	0.410809132	0.208250752	0.767688066	0.389717836	0.172510426	-0.216365235	0.022173542	-0.054145532	0.208415103	0.170255244	0.074754028	0.062535706	0.189006062	0.061904175	0.99894297	0.998882343	Bacteria.Verrucomicrobia.Verrucomicrobiae.Verrucomicrobiales.Verrucomicrobiaceae.Akkermansia	CHMP1A
160331	ENSG00000131165	rs258341	0.928039182	0.539074102	0.826548514	0.805043574	0.038728872	-0.167149038	-0.032774381	-0.023938615	0.427199051	0.270716382	0.148972976	0.09659704	0.720519862	0.368763637	0.998986731	0.998377846	Bacteria.Firmicutes.Clostridia.Clostridiales.Family.XI.Anaerococcus	CHMP1A
160332	ENSG00000131165	rs258341	0.222129453	0.128739346	0.285820059	0.193362929	0.344419082	-0.315510301	-0.142586023	0.127333843	0.279444228	0.205094088	0.132508004	0.096898429	0.241634078	0.088954293	0.998793879	0.998019463	Bacteria.Firmicutes.Clostridia.Clostridiales.Lachnospiraceae.Blautia	CHMP1A
160333	ENSG00000131165	rs258341	0.528942773	0.367138587	0.954409057	0.511474256	0.13924713	-0.147502457	0.004800767	-0.044684788	0.219991384	0.162432894	0.083653706	0.067691945	0.201745207	0.105500451	0.99994518	0.999865593	Bacteria.Bacteroidetes.Bacteroidia.Bacteroidales.Prevotellaceae	CHMP1A
160334	ENSG00000131165	rs258341	0.642396154	0.5848394	0.53841046	0.173948295	0.109960291	-0.091773891	-0.064736904	0.110769871	0.235715031	0.167157217	0.104676863	0.080591602	0.288149983	0.153152889	0.823714091	0.956405468	Bacteria.Firmicutes.Clostridia.Clostridiales.Peptostreptococcaceae.Intestinibacter	CHMP1A
160335	ENSG00000131165	rs258341	0.647752108	0.597924201	0.8461007	0.758001643	0.115751869	-0.103088587	0.016685068	-0.021523478	0.25219028	0.19452471	0.085625674	0.069568088	0.390482715	0.212200795	0.998302481	0.99762474	Bacteria.Proteobacteria.Gammaproteobacteria.Enterobacteriales.Enterobacteriaceae.Escherichia.Shigella	CHMP1A
160336	ENSG00000131165	rs258341	0.061052942	0.077324126	0.024200316	0.090732676	0.465365416	-0.345804031	0.239960194	-0.151375198	0.244203226	0.192709606	0.104013312	0.088180413	0.107578859	0.045434843	0.710057229	0.906546295	Bacteria.Firmicutes.Clostridia.Clostridiales.Ruminococcaceae.Ruminococcaceae.UCG.003	CHMP1A
160337	ENSG00000131165	rs258341	0.099243796	0.050563565	0.12897392	0.07743822	1.118339171	-0.914326227	-0.214227579	0.172034379	0.668832038	0.459106952	0.139343285	0.095909102	0.652763727	0.292335693	0.956359196	0.887295567	Bacteria.Firmicutes.Clostridia.Clostridiales.Ruminococcaceae	CHMP1A
160338	ENSG00000131165	rs258341	0.119034097	0.073792674	0.153983119	0.113577446	0.575053846	-0.447119164	-0.228762972	0.165603471	0.364105053	0.246106281	0.15862411	0.103269791	0.269849376	0.09847867	0.995261573	0.962978444	Bacteria.Firmicutes.Clostridia.Clostridiales.Lachnospiraceae.Lachnospiraceae.UCG.008	CHMP1A
160339	ENSG00000131165	rs258341	0.497733927	0.992765711	0.192254308	0.591390096	-0.216559627	-0.001929827	-0.200773522	0.061739715	0.317616527	0.212036878	0.152399432	0.114448873	0.40828062	0.360500642	0.998330087	0.999834196	Bacteria.Actinobacteria.Coriobacteriia.Coriobacteriales.Coriobacteriaceae.Collinsella	CHMP1A
160340	ENSG00000131165	rs258341	0.226178728	0.103021165	0.261716613	0.043184763	0.292633836	-0.287566368	-0.157555973	0.210344377	0.239536221	0.173935803	0.139179618	0.102028034	0.149869491	0.033473925	0.591782238	0.955303348	Bacteria.Firmicutes.Bacilli.Lactobacillales.Streptococcaceae	CHMP1A
160341	ENSG00000131165	rs258341	0.518703965	0.371803041	0.950155803	0.847383551	0.143415325	-0.148733902	0.005901904	-0.015970785	0.221039124	0.165402698	0.094055326	0.082657874	0.255396406	0.118355293	0.998173674	0.996819066	Bacteria.Firmicutes.Bacilli.Bacillales	CHMP1A
160342	ENSG00000131165	rs258341	0.882940528	0.570288275	0.675782002	0.972397669	0.045427553	-0.142764832	-0.05259258	0.00354681	0.307329997	0.250253179	0.125192696	0.102117134	0.665379449	0.322442167	0.996483139	0.901963381	Bacteria.Bacteroidetes.Bacteroidia.Bacteroidales.Porphyromonadaceae.Butyricimonas	CHMP1A
160343	ENSG00000131165	rs258341	0.365903832	0.334125606	0.67544863	0.684027848	0.198748145	-0.155349149	0.045241693	0.033615511	0.218299087	0.159666505	0.107576997	0.082234664	0.191742636	0.069685344	0.734215314	0.892948421	Bacteria.Firmicutes.Clostridia.Clostridiales.Peptostreptococcaceae	CHMP1A
160344	ENSG00000131165	rs258341	0.227384159	0.105643262	0.284672414	0.045587882	0.288214307	-0.283984929	-0.14896699	0.207065836	0.236538451	0.173100777	0.138105669	0.101615433	0.154511031	0.036737544	0.589393585	0.921307549	Bacteria.Firmicutes.Bacilli.Lactobacillales.Streptococcaceae.Streptococcus	CHMP1A
160345	ENSG00000131165	rs258341	0.227185163	0.044472248	0.26360872	0.057641914	1.682617736	-2.072298896	-0.260566176	0.32696557	1.380332305	1.011522129	0.231098483	0.169228428	0.999415694	0.63991231	0.990344402	0.853710528	Bacteria.Firmicutes	CHMP1A
160346	ENSG00000131165	rs258341	0.391403263	0.267414553	0.49449486	0.226290662	0.189790712	-0.180904791	0.052021266	-0.067558593	0.219985363	0.161740965	0.075723283	0.055313754	0.205931078	0.071133379	0.715679172	0.819115064	Bacteria.Proteobacteria.Betaproteobacteria.Burkholderiales.Alcaligenaceae.Sutterella	CHMP1A
160347	ENSG00000131165	rs258341	0.746024342	0.576528064	0.585262053	0.871866411	0.089296397	-0.140565851	-0.07114834	0.017417084	0.274551032	0.250451532	0.129736127	0.107568418	0.418755516	0.205123357	0.879307145	0.99827201	Bacteria.Firmicutes.Clostridia.Clostridiales.Ruminococcaceae..Eubacterium..coprostanoligenes.group	CHMP1A
160348	ENSG00000131165	rs258341	0.301998335	0.222402105	0.554268705	0.48559591	0.237615538	-0.202611117	0.068993903	0.061983894	0.22841144	0.164486483	0.116070811	0.088387253	0.162525148	0.056832666	0.756460975	0.95406857	Bacteria.Actinobacteria.Actinobacteria.Bifidobacteriales.Bifidobacteriaceae.Bifidobacterium	CHMP1A
160349	ENSG00000131165	rs258341	0.194201033	0.038760986	0.242027925	0.055086147	1.242475408	-1.60984027	-0.195263218	0.257446728	0.947300874	0.76339268	0.165403478	0.13183473	0.987348183	0.438861813	0.996576058	0.659325213	Bacteria.Firmicutes.Clostridia.Clostridiales	CHMP1A
160350	ENSG00000131165	rs258341	0.878133887	0.585365682	0.668604821	0.974856329	0.048574204	-0.13878999	-0.055835667	0.003273229	0.315558373	0.253148022	0.129853902	0.103459243	0.601244017	0.275708251	0.99946547	0.97244206	Bacteria.Firmicutes.Erysipelotrichia.Erysipelotrichales.Erysipelotrichaceae..Clostridium..innocuum.group	CHMP1A
160351	ENSG00000131165	rs258341	0.340540175	0.298187597	0.507693597	0.571780701	0.282769957	-0.229296178	0.082610564	-0.055004682	0.294540459	0.218669125	0.124028537	0.096793375	0.296572927	0.166353386	0.988161388	0.950695192	Bacteria.Firmicutes.Bacilli.Lactobacillales.Carnobacteriaceae	CHMP1A
160352	ENSG00000131165	rs258341	0.418860998	0.158716522	0.573151807	0.251350745	0.429074654	-0.619440325	-0.057275561	0.094429924	0.52744772	0.434533357	0.101150877	0.081600178	0.817293505	0.406493179	0.99911693	0.98634337	Bacteria.Bacteroidetes.Bacteroidia.Bacteroidales.Bacteroidaceae.Bacteroides	CHMP1A
160353	ENSG00000131165	rs258341	0.399746316	0.313075098	0.39830426	0.412430535	0.179201059	-0.160187355	-0.107917273	0.075629752	0.21143175	0.157577926	0.12693611	0.091689585	0.175613479	0.075358561	0.997048205	0.999513539	Bacteria.Firmicutes.Clostridia.Clostridiales.Lachnospiraceae.Dorea	CHMP1A
160354	ENSG00000131165	rs258341	0.929664991	0.446976904	0.940566075	0.537771832	0.053372046	-0.296338779	0.014985799	0.084366002	0.602366541	0.387352546	0.20022999	0.136201493	0.855982981	0.466384721	0.99967607	0.999141757	Bacteria.Firmicutes.Negativicutes.Selenomonadales	CHMP1A
160355	ENSG00000131165	rs258341	0.309924639	0.302234015	0.450109074	0.51308607	0.351130991	-0.293995204	0.094134674	-0.069847382	0.34315197	0.282746151	0.123902094	0.106216585	0.342573311	0.19968195	0.999586829	0.996426659	Bacteria.Firmicutes.Negativicutes.Selenomonadales.Veillonellaceae.Megasphaera	CHMP1A
160356	ENSG00000131165	rs258341	0.543621638	0.402353351	0.632075393	0.469003814	0.130878177	-0.133349196	0.048716065	-0.053212349	0.214375665	0.158211184	0.101271301	0.073063388	0.229052856	0.091961341	0.908811353	0.939697157	Bacteria.Proteobacteria.Deltaproteobacteria	CHMP1A
160357	ENSG00000131165	rs258341	0.430119101	0.453055458	0.677054415	0.894621153	0.209025809	-0.154433945	-0.041148723	0.010298915	0.263301458	0.204603135	0.098361186	0.077452519	0.312991039	0.196487118	0.970184809	0.952221036	Bacteria.Proteobacteria.Betaproteobacteria.Burkholderiales	CHMP1A
160358	ENSG00000131165	rs258341	0.549369145	0.245326158	0.828164248	0.25997952	0.149627925	-0.207604094	0.026353075	-0.100359361	0.248634043	0.177104671	0.120930357	0.088328548	0.298016068	0.066514413	0.963722971	0.878764997	Bacteria.Firmicutes.Clostridia.Clostridiales.Lachnospiraceae..Eubacterium..eligens.group	CHMP1A
160359	ENSG00000131165	rs258341	0.614954777	0.146342152	0.874898473	0.371579535	0.124731408	-0.309706278	-0.016123321	-0.076052986	0.24679263	0.210700012	0.102012811	0.084536583	0.487474626	0.116168364	0.999469974	0.986131077	Bacteria.Bacteroidetes.Bacteroidia.Bacteroidales.Porphyromonadaceae.Barnesiella	CHMP1A
160360	ENSG00000131165	rs258341	0.765728913	0.392215374	0.102538535	0.86213924	0.059997347	-0.129970765	-0.132835106	0.01146601	0.200527052	0.150908429	0.080230951	0.065771616	0.292160346	0.10049245	0.504441358	0.997110982	Bacteria.Firmicutes.Negativicutes.Selenomonadales.Acidaminococcaceae	CHMP1A
160361	ENSG00000131165	rs258341	0.530597497	0.566324888	0.916266041	0.742069212	0.145178208	-0.102336846	-0.010200946	-0.023367027	0.230288547	0.177553756	0.096653161	0.070702085	0.296400121	0.160626769	0.95831578	0.928895891	Bacteria.Firmicutes.Clostridia.Clostridiales.Lachnospiraceae.Roseburia	CHMP1A
160362	ENSG00000131165	rs258341	0.94779443	0.944072315	0.538709354	0.375948272	0.019806101	-0.014977083	-0.085429956	0.091215923	0.30134215	0.212682232	0.138238651	0.102327841	0.570831365	0.339593075	0.999274386	0.998480911	Bacteria.Firmicutes.Clostridia.Clostridiales.Ruminococcaceae.Ruminococcaceae.UCG.013	CHMP1A
160363	ENSG00000131165	rs258341	0.239975171	0.049626972	0.325797784	0.078501773	0.735385541	-1.03344167	-0.113033799	0.167860127	0.620189527	0.516740943	0.114177451	0.093925136	0.887080969	0.306437309	0.998947111	0.981145089	Bacteria.Bacteroidetes	CHMP1A
160364	ENSG00000131165	rs258341	0.133079344	0.114635654	0.089521272	0.13251195	0.367177879	-0.289082441	-0.176900711	0.113315773	0.241432641	0.180808992	0.10265384	0.07439829	0.108742086	0.05309772	0.750743727	0.994448463	Bacteria.Bacteroidetes.Bacteroidia.Bacteroidales.Porphyromonadaceae	CHMP1A
160365	ENSG00000131165	rs258341	0.034869947	0.022098839	0.029507303	0.023650407	0.665314014	-0.520006451	0.27208531	-0.205215925	0.308827623	0.22184666	0.122287763	0.088592384	0.093263134	0.022431901	0.970727297	0.997803387	Bacteria.Actinobacteria.Actinobacteria.Micrococcales	CHMP1A
160366	ENSG00000131165	rs258341	0.839527179	0.616452588	0.826591298	0.96260437	0.074203105	-0.128214474	-0.030445036	0.004519802	0.364995742	0.254764685	0.138419856	0.096035305	0.655669305	0.389715323	0.999437234	0.999779617	Bacteria.Proteobacteria.Betaproteobacteria.Neisseriales.Neisseriaceae	CHMP1A
160367	ENSG00000131165	rs258341	0.162727018	0.133786686	0.252658643	0.199835787	0.469847522	-0.486216198	0.210292565	-0.189555933	0.332817026	0.320297563	0.182228008	0.146376455	0.322248102	0.143091113	0.901683061	0.91571877	Bacteria.Firmicutes.Clostridia.Clostridiales.Ruminococcaceae.Anaerotruncus	CHMP1A
160368	ENSG00000131165	rs258341	0.628840428	0.580851334	0.616875459	0.483577709	0.1079979	-0.093591761	0.049603761	-0.058510103	0.222388886	0.168669778	0.09868223	0.083047702	0.289821665	0.149588047	0.997466038	0.994193156	Bacteria.Bacteroidetes.Bacteroidia.Bacteroidales.Rikenellaceae	CHMP1A
160369	ENSG00000131165	rs258341	0.764060763	0.792957502	0.456298461	0.897314702	-0.105977689	-0.058394108	-0.09847061	0.011195147	0.351623744	0.22157811	0.131404971	0.086414142	0.561335597	0.334189595	0.997152221	0.990360691	Bacteria.Firmicutes.Clostridia.Clostridiales.Family.XI	CHMP1A
160370	ENSG00000131165	rs258341	0.510858873	0.363910203	0.910440831	0.503948254	0.1495014	-0.151952339	-0.010702487	0.050690481	0.226145442	0.166203206	0.09478372	0.075435618	0.195909281	0.10241794	0.996033175	0.956053475	Bacteria.Firmicutes.Clostridia.Clostridiales.Lachnospiraceae.Lachnospiraceae.NK4A136.group	CHMP1A
160371	ENSG00000131165	rs258341	0.610062582	0.482743162	0.998875269	0.973591552	0.14311647	-0.143672375	0.00022896	-0.003781669	0.279291209	0.203534752	0.161810142	0.11380322	0.408602915	0.183068395	0.999550585	0.98181652	Bacteria.Firmicutes.Clostridia.Clostridiales.Lachnospiraceae.Lachnospiraceae.ND3007.group	CHMP1A
160372	ENSG00000131165	rs258341	0.471206202	0.345038235	0.726934497	0.649220756	0.151004073	-0.151518168	0.033984305	-0.033166495	0.208371792	0.159313182	0.096905744	0.072585286	0.188776981	0.073409956	0.996546716	0.99835739	Bacteria.Firmicutes.Clostridia.Clostridiales.Ruminococcaceae.Ruminococcaceae.UCG.002	CHMP1A
160373	ENSG00000131165	rs258341	0.401667597	0.422580381	0.608129923	0.778484986	0.24007336	-0.18176702	-0.055273157	0.024055721	0.284416359	0.225245365	0.10728345	0.085169101	0.358853905	0.172739108	0.960219234	0.931534808	Bacteria.Proteobacteria.Betaproteobacteria	CHMP1A
160374	ENSG00000131165	rs258341	0.535139755	0.32025947	0.851187524	0.544638097	0.192452398	-0.230817652	0.020066219	-0.049779807	0.308691052	0.230479895	0.106542156	0.081744939	0.309702117	0.133178954	0.998735039	0.999709092	Bacteria.Bacteroidetes.Bacteroidia.Bacteroidales.Prevotellaceae.Prevotella.9	CHMP1A
160375	ENSG00000131165	rs258341	0.374406571	0.166227265	0.601458056	0.269722154	0.316585302	-0.383228873	0.069864449	-0.115665525	0.35400008	0.273755007	0.133117567	0.103917131	0.349257286	0.123516138	0.866913162	0.88039476	Bacteria.Firmicutes.Clostridia.Clostridiales.Ruminococcaceae.Ruminococcaceae.UCG.014	CHMP1A
160376	ENSG00000131165	rs258341	0.285584641	0.209371163	0.29147661	0.271397314	0.256266313	-0.213315248	-0.092886675	0.070963101	0.238035985	0.168273913	0.087348885	0.063980608	0.20082363	0.08926492	0.999507593	0.935584968	Bacteria.Firmicutes.Clostridia.Clostridiales.Lachnospiraceae.Lachnoclostridium	CHMP1A
160377	ENSG00000131165	rs258341	0.496299025	0.143706814	0.184056221	0.935258196	0.136643085	-0.241838947	0.150515241	0.007646747	0.199737636	0.163436094	0.112121543	0.093777501	0.291806097	0.059008261	0.569187001	0.955521635	Bacteria.Actinobacteria.Actinobacteria	CHMP1A
160378	ENSG00000131165	rs258341	0.905753268	0.736713184	0.35887525	0.658998651	-0.032165186	-0.064566493	-0.150529388	0.056338109	0.270631247	0.191234205	0.162918433	0.12708805	0.468123289	0.268253115	0.907206952	0.989731238	Bacteria.Actinobacteria.Coriobacteriia.Coriobacteriales.Coriobacteriaceae	CHMP1A
160379	ENSG00000131165	rs258341	0.661785927	0.566754995	0.924470282	0.850172319	0.126395647	-0.116161073	-0.009181686	0.01247434	0.287635884	0.20176277	0.096479402	0.065778634	0.414855288	0.252178779	0.999614985	0.99936283	Bacteria.Firmicutes.Clostridia.Clostridiales.Lachnospiraceae.Tyzzerella.4	CHMP1A
160380	ENSG00000131165	rs258341	0.656404831	0.459319106	0.821397019	0.947950888	0.111379828	-0.154231081	-0.02177743	-0.005539262	0.249223341	0.207208038	0.096084283	0.084531439	0.383250244	0.252539936	0.998201428	0.99782309	Bacteria.Firmicutes.Bacilli.Bacillales.Staphylococcaceae.Staphylococcus	CHMP1A
160381	ENSG00000131165	rs258341	0.903517831	0.963122325	0.66693418	0.534045139	0.038704694	-0.011838025	-0.060523576	0.071065665	0.318071515	0.255065986	0.140004358	0.11368251	0.674195331	0.407824454	0.998723033	0.998920199	Bacteria.Firmicutes.Clostridia.Clostridiales.Lachnospiraceae..Eubacterium..ventriosum.group	CHMP1A
160382	ENSG00000131165	rs258341	0.968482263	0.446166345	0.587484142	0.828041235	0.012511985	-0.18983193	-0.066928185	-0.021135586	0.315464625	0.247690511	0.122768969	0.096917566	0.657309159	0.269697823	0.798702932	0.900264394	Bacteria.Firmicutes.Erysipelotrichia.Erysipelotrichales.Erysipelotrichaceae.Faecalitalea	CHMP1A
160383	ENSG00000131165	rs258341	0.886137824	0.89798415	0.73523475	0.937588226	-0.11310537	-0.083511111	0.061417317	-0.01194721	0.786833342	0.64886746	0.180850978	0.15199919	0.839246015	0.760178553	0.921846173	0.997056317	Bacteria.Proteobacteria	CHMP1A
160384	ENSG00000131165	rs258341	0.516859616	0.392902838	0.910831223	0.942914054	0.138279477	-0.13630744	-0.012246941	0.006000548	0.212183666	0.158497229	0.10893867	0.083479	0.222615705	0.096564907	0.999334555	0.999343081	Bacteria.Firmicutes.Erysipelotrichia.Erysipelotrichales.Erysipelotrichaceae.Erysipelotrichaceae.UCG.003	CHMP1A
160385	ENSG00000131165	rs258341	0.939272765	0.320801084	0.128281095	0.953445407	0.018029922	-0.201841418	-0.172100132	0.005394333	0.235763117	0.201773466	0.111735356	0.092048773	0.506632863	0.113515388	0.696504714	0.996716587	Bacteria.Bacteroidetes.Bacteroidia.Bacteroidales.Porphyromonadaceae.Odoribacter	CHMP1A
160386	ENSG00000131165	rs258341	0.596105667	0.488526079	0.986399813	0.908393821	0.143311808	-0.130734049	-0.001776433	0.008196929	0.269084394	0.18768606	0.103819177	0.070964648	0.320628063	0.179952007	0.999770128	0.997475092	Bacteria.Firmicutes.Clostridia.Clostridiales.Clostridiaceae.1	CHMP1A
160387	ENSG00000131165	rs258341	0.728753678	0.637262649	0.364903747	0.894566117	-0.107842461	-0.10241514	0.106078508	0.011476051	0.309661182	0.216193242	0.116269201	0.086259799	0.440431553	0.273267792	0.861214077	0.924610727	Bacteria.Firmicutes.Negativicutes.Selenomonadales.Veillonellaceae	CHMP1A
160388	ENSG00000131165	rs258341	0.607254566	0.322717934	0.99213731	0.582175795	0.168731714	-0.274856181	-0.001300174	-0.060975601	0.326703823	0.275862413	0.131437194	0.110276198	0.449873454	0.218339941	0.972772206	0.948324914	Bacteria.Firmicutes.Clostridia.Clostridiales.Ruminococcaceae.Ruminiclostridium.6	CHMP1A
160389	ENSG00000131165	rs258341	0.503123335	0.423280695	0.373018599	0.196608477	0.137851352	-0.124485912	0.108113855	-0.117491948	0.204747525	0.154496974	0.120538241	0.090069634	0.196987256	0.10803693	0.962183368	0.902865961	Bacteria.Firmicutes.Clostridia.Clostridiales.Lachnospiraceae.Coprococcus.1	CHMP1A
160390	ENSG00000131165	rs258341	0.301689237	0.222123024	0.553255517	0.485774355	0.237730316	-0.202710181	0.06915812	0.061951623	0.228374518	0.164466478	0.116049346	0.088377512	0.161998294	0.056771434	0.75429056	0.954602214	Bacteria.Actinobacteria.Actinobacteria.Bifidobacteriales.Bifidobacteriaceae	CHMP1A
160391	ENSG00000131165	rs258341	0.154432212	0.077209691	0.084264286	0.028693275	0.333440603	-0.302648612	-0.199857852	0.186195449	0.231463622	0.168593208	0.114016099	0.083247352	0.139207486	0.03757309	0.997851323	0.905123355	Bacteria.Firmicutes.Clostridia.Clostridiales.Lachnospiraceae.Fusicatenibacter	CHMP1A
160392	ENSG00000131165	rs258341	0.433584544	0.407536049	0.698362692	0.743870192	0.194368378	-0.178965419	-0.051094207	0.03581859	0.246696355	0.214700317	0.13127163	0.109167753	0.270179976	0.116084377	0.999513786	0.974629405	Bacteria.Firmicutes.Erysipelotrichia.Erysipelotrichales.Erysipelotrichaceae	CHMP1A
160393	ENSG00000131165	rs258341	0.406135736	0.304362105	0.614212625	0.565931006	0.256257159	-0.22575826	-0.061322856	0.050304054	0.306504297	0.218085603	0.121078296	0.087188498	0.288952259	0.118921273	0.99514452	0.969189617	Bacteria.Firmicutes.Clostridia.Clostridiales.Ruminococcaceae.Subdoligranulum	CHMP1A
160394	ENSG00000131165	rs258341	0.165165179	0.117555651	0.226784158	0.191266856	0.654883194	-0.535092281	-0.131246936	0.101936321	0.466618171	0.337418855	0.107574257	0.077201902	0.509218017	0.218777355	0.999785669	0.999420701	Bacteria.Firmicutes.Clostridia.Clostridiales.Ruminococcaceae.Faecalibacterium	CHMP1A
160395	ENSG00000131165	rs258341	0.381856808	0.160442701	0.51841836	0.203417265	0.198240623	-0.247925788	0.053018478	-0.086942704	0.225180363	0.174650079	0.081658858	0.067679947	0.232486319	0.071848912	0.999305535	0.989974535	Bacteria.Proteobacteria.Gammaproteobacteria.Pseudomonadales.Pseudomonadaceae.Pseudomonas	CHMP1A
160396	ENSG00000131165	rs258341	0.443700003	0.364495214	0.692509907	0.750305482	0.228637917	-0.18530336	0.047076762	-0.025238832	0.296705167	0.202930957	0.118524934	0.078978063	0.282000568	0.134944008	0.99830237	0.997282036	Bacteria.Firmicutes.Clostridia.Clostridiales.Clostridiaceae.1.Clostridium.sensu.stricto.1	CHMP1A
160397	ENSG00000131165	rs258341	0.488610142	0.234942284	0.928953992	0.497936417	0.171524017	-0.22990036	-0.009572274	0.052976375	0.246293259	0.191796086	0.106950357	0.077734379	0.297843129	0.087876544	0.99786128	0.999462671	Bacteria.Firmicutes.Clostridia.Clostridiales.Lachnospiraceae.Anaerostipes	CHMP1A
160398	ENSG00000131165	rs258341	0.591464868	0.604281617	0.978864308	0.857475722	0.139504199	-0.107886137	0.003176331	0.016263095	0.258655635	0.207173341	0.119440703	0.090204157	0.351521362	0.185550749	0.948662591	0.935449574	Bacteria.Firmicutes.Clostridia.Clostridiales.Ruminococcaceae.Ruminococcus.2	CHMP1A
160399	ENSG00000131165	rs258341	0.628489144	0.57989075	0.617771679	0.485453193	0.108107157	-0.093824545	0.049496044	-0.058310987	0.222385774	0.168659823	0.098719529	0.0831225	0.289685129	0.151022454	0.997528932	0.993985312	Bacteria.Bacteroidetes.Bacteroidia.Bacteroidales.Rikenellaceae.Alistipes	CHMP1A
160400	ENSG00000131165	rs258341	0.450597929	0.365894494	0.457816446	0.498251508	0.158201031	-0.143650158	-0.08843295	0.060958208	0.208453445	0.157777995	0.118410549	0.089512289	0.205277098	0.073169785	0.99813953	0.975404565	Bacteria.Firmicutes.Clostridia.Clostridiales.Ruminococcaceae.Flavonifractor	CHMP1A
160401	ENSG00000131165	rs258341	0.041926992	0.026040498	0.040779266	0.031620485	0.673020944	-0.530974307	0.265639435	-0.200576775	0.324409954	0.233200043	0.127299385	0.091342446	0.159184351	0.040195783	0.999028109	0.997798285	Bacteria.Actinobacteria.Actinobacteria.Micrococcales.Micrococcaceae	CHMP1A
160402	ENSG00000131165	rs258341	0.327322421	0.312521878	0.470525155	0.530916201	0.258521635	-0.229537605	-0.103244768	0.073409963	0.261967672	0.225538465	0.14224891	0.116536974	0.253742757	0.116109798	0.993501001	0.939673573	Bacteria.Firmicutes.Erysipelotrichia.Erysipelotrichales	CHMP1A
160403	ENSG00000131165	rs258341	0.398230445	0.219857901	0.604613676	0.386931829	0.271750769	-0.324552197	0.060998939	-0.086452297	0.319592576	0.262018257	0.117243921	0.099260672	0.415338375	0.167544491	0.996423631	0.960268902	Bacteria.Bacteroidetes.Bacteroidia.Bacteroidales.Prevotellaceae.Prevotella.7	CHMP1A
160404	ENSG00000131165	rs258341	0.177585656	0.102139533	0.061028258	0.057907021	0.294482437	-0.298637472	0.226869455	-0.17889025	0.216090463	0.180159916	0.119039404	0.092689562	0.132235992	0.02774226	0.999989953	0.911237612	Bacteria.Firmicutes.Clostridia.Clostridiales.Christensenellaceae	CHMP1A
160405	ENSG00000131165	rs258341	0.185933076	0.194601033	0.164662134	0.309541618	0.318862937	-0.23456003	0.126958624	-0.073189831	0.238557417	0.178998163	0.090351469	0.071469633	0.174795965	0.088301559	0.925613467	0.997412515	Bacteria.Proteobacteria.Gammaproteobacteria.Enterobacteriales.Enterobacteriaceae.Citrobacter	CHMP1A
160406	ENSG00000131165	rs258341	0.445954794	0.161204572	0.734131085	0.20104601	0.213348971	-0.292329211	-0.041955421	0.123788288	0.27824524	0.206310674	0.123009626	0.095850806	0.333644276	0.084709172	0.804477354	0.982679299	Bacteria.Firmicutes.Bacilli	CHMP1A
160407	ENSG00000131165	rs258341	0.496976728	0.373809056	0.730473196	0.544761123	0.143775474	-0.140447088	0.033831395	-0.043626531	0.210495661	0.156847975	0.097789912	0.071662429	0.191858836	0.084735677	0.972085394	0.957248517	Bacteria.Proteobacteria.Deltaproteobacteria.Desulfovibrionales.Desulfovibrionaceae	CHMP1A
160408	ENSG00000131165	rs258341	0.638838201	0.333572728	0.686460484	0.84075219	0.108279073	-0.17627631	-0.035329	-0.013557689	0.22964776	0.18096668	0.087135977	0.06720877	0.346999682	0.15150173	0.907841947	0.863501223	Bacteria.Firmicutes.Clostridia.Clostridiales.Lachnospiraceae.Tyzzerella	CHMP1A
160409	ENSG00000131165	rs258341	0.499313057	0.710214267	0.185467365	0.314948754	-0.240553376	0.105224498	0.129923482	-0.081075554	0.354111055	0.281971084	0.097098061	0.080066644	0.482107837	0.324862809	0.744065194	0.995251343	Bacteria.Proteobacteria.Gammaproteobacteria	CHMP1A
160410	ENSG00000131165	rs258341	0.994230103	0.706334642	0.342371138	0.747500781	0.001708148	-0.062669637	-0.102997906	0.024279066	0.235314428	0.165609584	0.107695753	0.075100897	0.400400528	0.153420295	0.712356739	0.923271459	Bacteria.Firmicutes.Clostridia.Clostridiales.Lachnospiraceae.Lachnospira	CHMP1A
160411	ENSG00000131165	rs258341	0.179968296	0.105019596	0.06488704	0.061442008	0.293306381	-0.296760373	0.22209205	-0.174071789	0.216427467	0.180557696	0.118299283	0.091486165	0.133927513	0.027861346	0.999417824	0.941474691	Bacteria.Firmicutes.Clostridia.Clostridiales.Christensenellaceae.Christensenellaceae.R.7.group	CHMP1A
160412	ENSG00000131165	rs258341	0.612815788	0.32510331	0.848548272	0.72820113	0.13368518	-0.209808632	-0.025400716	-0.0341186	0.262913997	0.21162519	0.132486934	0.097761344	0.425599322	0.152196232	0.99846362	0.994553009	Bacteria.Firmicutes.Clostridia.Clostridiales.Ruminococcaceae.Ruminiclostridium.9	CHMP1A
160413	ENSG00000131165	rs258341	0.48405497	0.191808274	0.795729408	0.340543688	0.209878114	-0.29152582	0.033503767	-0.088483717	0.298222055	0.221061152	0.128896945	0.09216759	0.408726944	0.125289221	0.925316193	0.878096524	Bacteria.Firmicutes.Clostridia.Clostridiales.Lachnospiraceae..Eubacterium..xylanophilum.group	CHMP1A
160414	ENSG00000131165	rs258341	0.208658049	0.164758577	0.263664137	0.284818686	0.358425419	-0.275888586	0.135979001	-0.095054207	0.28229637	0.196384587	0.120615128	0.088150717	0.150435723	0.065493612	0.998970432	0.998994847	Bacteria.Firmicutes.Erysipelotrichia.Erysipelotrichales.Erysipelotrichaceae.Erysipelatoclostridium	CHMP1A
160415	ENSG00000131165	rs258341	0.408785607	0.204115846	0.694043659	0.412883926	0.267144016	-0.324202155	0.073190277	-0.106120147	0.321345881	0.252767942	0.185245262	0.128780079	0.378742319	0.129343681	0.943373054	0.978883571	Bacteria.Firmicutes.Clostridia.Clostridiales.Family.XIII.Family.XIII.AD3011.group	CHMP1A
160416	ENSG00000131165	rs258341	0.29003193	0.228426077	0.413915597	0.420208992	0.303143256	-0.264183297	0.095491671	-0.078343995	0.284210566	0.217307848	0.116139651	0.096586751	0.272745128	0.107972507	0.974916192	0.965030213	Bacteria.Firmicutes.Clostridia.Clostridiales.Ruminococcaceae.Ruminococcus.1	CHMP1A
160417	ENSG00000131165	rs258341	0.90475772	0.640052653	0.091185341	0.511065919	-0.026555979	-0.076373637	0.18654818	-0.051618995	0.221089746	0.162569282	0.108825343	0.078120609	0.326695408	0.154365644	0.860962138	0.877950893	Bacteria.Firmicutes.Clostridia.Clostridiales.Lachnospiraceaencultured	CHMP1A
160418	ENSG00000131165	rs258341	0.23995406	0.049625311	0.325767456	0.078498167	0.735421898	-1.033452524	-0.113041902	0.167864115	0.620192041	0.516742496	0.114178425	0.093926206	0.885439208	0.306142233	0.998912436	0.981117471	Bacteria.Bacteroidetes.Bacteroidia.Bacteroidales	CHMP1A
160419	ENSG00000131165	rs258341	0.35187957	0.301228773	0.526788619	0.576178672	0.276167045	-0.227920169	0.078514746	-0.054382768	0.294553597	0.218740287	0.123394786	0.096806909	0.295258339	0.177246748	0.963485106	0.971945944	Bacteria.Firmicutes.Bacilli.Lactobacillales.Carnobacteriaceae.Granulicatella	CHMP1A
160420	ENSG00000131165	rs258341	0.293001116	0.273322491	0.121638083	0.406342967	0.219869772	-0.170631058	0.125564227	-0.048887521	0.207421147	0.154466267	0.080073667	0.058499389	0.158598509	0.063870787	0.636338526	0.8806471	Bacteria.Fusobacteria.Fusobacteriia.Fusobacteriales.Fusobacteriaceae.Fusobacterium	CHMP1A
160421	ENSG00000131165	rs258341	0.769945921	0.884980137	0.234985906	0.259183488	-0.081824495	0.030996449	0.106475786	-0.081765483	0.278645223	0.213445471	0.088836585	0.071842355	0.504283157	0.296926637	0.933185769	0.965530807	Bacteria.Proteobacteria.Gammaproteobacteria.Enterobacteriales.Enterobacteriaceae	CHMP1A
160422	ENSG00000131165	rs258341	0.481715628	0.365025208	0.510333	0.999820805	0.146432439	-0.14259122	0.050739089	-1.34E-05	0.206956922	0.156329436	0.07665549	0.059525541	0.18544856	0.08009891	0.844758275	0.994570332	Bacteria.Proteobacteria.Gammaproteobacteria.Pasteurellales.Pasteurellaceae.Haemophilus	CHMP1A
160423	ENSG00000131165	rs258341	0.061743572	0.026727516	0.08185945	0.038846553	1.462167354	-1.457026257	-0.270662686	0.266556724	0.769381016	0.642953715	0.153180519	0.126459567	0.642592118	0.272495327	0.876179581	0.651036094	Bacteria.Firmicutes.Clostridia.Clostridiales.Lachnospiraceae	CHMP1A
160424	ENSG00000131165	rs258341	0.492454552	0.522379972	0.848356768	0.841066006	0.162579048	-0.116907919	-0.016255215	-0.013466623	0.235535019	0.181784854	0.084676739	0.066890975	0.292601408	0.206735535	0.949153628	0.955662398	Bacteria.Proteobacteria.Betaproteobacteria.Burkholderiales.Alcaligenaceae	CHMP1A
160425	ENSG00000131165	rs258341	0.343890813	0.138183291	0.542963506	0.139379717	0.24508814	-0.281738075	-0.088297491	0.157318381	0.257080657	0.187728611	0.144392851	0.105148339	0.242235032	0.050938416	0.62736519	0.910444892	Bacteria.Firmicutes.Bacilli.Lactobacillales	CHMP1A
160426	ENSG00000131165	rs258341	0.292641269	0.272586157	0.122297637	0.410350189	0.220015413	-0.170832301	0.12534964	-0.048503627	0.207402545	0.15440902	0.080080823	0.058540976	0.158702661	0.061722735	0.647003119	0.87724048	Bacteria.Fusobacteria.Fusobacteriia.Fusobacteriales	CHMP1A
160427	ENSG00000131165	rs258341	0.429074267	0.17686578	0.954579817	0.189955574	0.17281378	-0.224011244	0.006345659	0.107603764	0.217191814	0.164102151	0.110989736	0.081250397	0.216550443	0.045219299	0.921647462	0.968856518	Bacteria.Firmicutes.Clostridia.Clostridiales.Lachnospiraceae..Eubacterium..hallii.group	CHMP1A
160428	ENSG00000131165	rs258341	0.32153819	0.197698971	0.521418185	0.368377335	0.280142541	-0.283868266	0.117481592	-0.114816585	0.280478344	0.218151309	0.182253948	0.126767931	0.268536187	0.096715051	0.846128456	0.987554159	Bacteria.Firmicutes.Clostridia.Clostridiales.Family.XIII	CHMP1A
160429	ENSG00000131165	rs258341	0.47553236	0.352220046	0.532046328	0.937916237	0.148602972	-0.146891082	0.048263425	0.004746999	0.207081459	0.156782287	0.076829159	0.06071377	0.188266037	0.075952662	0.835376001	0.937217323	Bacteria.Proteobacteria.Gammaproteobacteria.Pasteurellales.Pasteurellaceae	CHMP1A
160430	ENSG00000131165	rs258341	0.127347041	0.027910534	0.150954427	0.044412618	0.619555261	-0.659117983	-0.223231668	0.232069993	0.401241746	0.293178965	0.153632123	0.113244333	0.430132599	0.092756463	0.996108676	0.893848525	Bacteria.Firmicutes.Clostridia.Clostridiales.Lachnospiraceae..Ruminococcus..gnavus.group	CHMP1A
160431	ENSG00000131165	rs258341	0.828465036	0.31111854	0.27438424	0.614478171	0.044797993	-0.157819682	-0.089861418	-0.033662401	0.205937667	0.154617467	0.081530238	0.066514346	0.351324156	0.090260065	0.700439374	0.965827737	Bacteria.Firmicutes.Negativicutes.Selenomonadales.Acidaminococcaceae.Phascolarctobacterium	CHMP1A
160432	ENSG00000131165	rs258341	0.677206602	0.365387479	0.096208939	0.541417391	0.085770659	-0.143960018	-0.214921208	0.055259006	0.205127262	0.157950151	0.127353188	0.09001878	0.278234139	0.073015476	0.715992769	0.997649073	Bacteria.Firmicutes.Clostridia.Clostridiales.Ruminococcaceaencultured	CHMP1A
160433	ENSG00000131165	rs258341	0.720344338	0.505750121	0.874798734	0.926510879	0.114027803	-0.163423322	-0.023465208	-0.009842042	0.317155461	0.244234624	0.148345914	0.106298645	0.502856297	0.218647289	0.998768023	0.999934415	Bacteria.Firmicutes.Clostridia.Clostridiales.Ruminococcaceae.Ruminococcaceae.NK4A214.group	CHMP1A
160434	ENSG00000131165	rs258341	0.443541386	0.162866926	0.695994606	0.279056839	0.280160023	-0.393231757	0.051668859	-0.108730842	0.363438734	0.278640246	0.131659135	0.099623362	0.465189862	0.148202325	0.984987993	0.971423926	Bacteria.Proteobacteria.Deltaproteobacteria.Desulfovibrionales.Desulfovibrionaceae.Desulfovibrio	CHMP1A
160435	ENSG00000131165	rs258341	0.89671912	0.3332714	0.241127364	0.874286682	0.029738721	-0.188749792	0.172489425	-0.018768924	0.228218722	0.193650449	0.145830046	0.118168806	0.516058943	0.134311474	0.925664213	0.979665691	Bacteria.Actinobacteria	CHMP1A
160436	ENSG00000131165	rs258341	0.410478423	0.258989837	0.060725526	0.06359834	0.168271762	-0.177080792	-0.163205067	0.119827007	0.203149887	0.155526258	0.085531348	0.063510878	0.170021313	0.061501029	0.934169653	0.990835033	Bacteria.Bacteroidetes.Bacteroidia.Bacteroidales.Porphyromonadaceae.Parabacteroides	CHMP1A
160437	ENSG00000131165	rs258341	0.147755445	0.172052746	0.202542805	0.281014781	0.632789338	-0.453633199	-0.155050311	0.099833333	0.432032257	0.328571381	0.120461513	0.091847625	0.427902143	0.26483934	0.747682959	0.890273479	Bacteria.Firmicutes.Clostridia.Clostridiales.Lachnospiraceae..Eubacterium..rectale.group	CHMP1A
160438	ENSG00000131165	rs258341	0.408622941	0.204074062	0.78829354	0.389177759	0.173237627	-0.218263109	0.020151891	-0.054159759	0.208313764	0.170155435	0.07474173	0.062480527	0.185345627	0.061936695	0.998409995	0.996467843	Bacteria.Verrucomicrobia	CHMP1A
160439	ENSG00000131165	rs258341	0.533085359	0.45063064	0.250741507	0.280952818	0.129453515	-0.119545619	-0.09253867	0.066289487	0.206597992	0.157530604	0.079862118	0.06097904	0.216255083	0.121247323	0.966378237	0.961608708	Bacteria.Proteobacteria.Betaproteobacteria.Burkholderiales.Alcaligenaceae.Parasutterella	CHMP1A
160440	ENSG00000131165	rs258341	0.501912969	0.35953565	0.555118789	0.440203411	0.140732474	-0.144864593	0.058084039	-0.055721022	0.208433509	0.157004426	0.097927391	0.071755355	0.199090261	0.076188401	0.998880039	0.963146521	Bacteria.Proteobacteria.Deltaproteobacteria.Desulfovibrionales.Desulfovibrionaceae.Bilophila	CHMP1A
160441	ENSG00000131165	rs258341	0.917010304	0.609269423	0.552826072	0.8072946	0.027855581	-0.097496223	-0.120666997	0.039451095	0.266305292	0.189841086	0.202263219	0.161091396	0.455413534	0.228848856	0.878952945	0.994989321	Bacteria.Actinobacteria.Coriobacteriia.Coriobacteriales	CHMP1A
160442	ENSG00000131165	rs258341	0.552249889	0.350325413	0.433868873	0.866829759	0.121795225	-0.144390064	0.095464672	0.014180423	0.203857692	0.153503835	0.121241038	0.084236247	0.229301214	0.095781885	0.617964177	0.997570915	Bacteria.Firmicutes.Negativicutes.Selenomonadales.Veillonellaceae.Veillonella	CHMP1A
160443	ENSG00000131165	rs258341	0.16717382	0.227757446	0.17077594	0.370969745	0.374346538	-0.26894631	0.139336261	-0.076009192	0.268016295	0.22090442	0.100618029	0.084379609	0.198684361	0.117569101	0.789673837	0.926870238	Bacteria.Firmicutes.Clostridia.Clostridiales.Lachnospiraceae.Lachnospiraceae.UCG.010	CHMP1A
160444	ENSG00000131165	rs258341	0.480986519	0.213082995	0.773921016	0.252623906	0.151546395	-0.204145381	0.024625742	-0.079348715	0.213827402	0.16237059	0.085378379	0.068754162	0.236915422	0.070478523	0.999550314	0.996901429	Bacteria.Proteobacteria.Gammaproteobacteria.Pseudomonadales	CHMP1A
160445	ENSG00000131165	rs258341	0.852855484	0.487173849	0.764347409	0.819013306	0.058968294	-0.154094697	-0.03600552	-0.019482652	0.316685545	0.220534446	0.119612698	0.084807325	0.525282917	0.228585401	0.999814869	0.943934285	Bacteria.Actinobacteria.Actinobacteria.Corynebacteriales.Corynebacteriaceae	CHMP1A
160446	ENSG00000131165	rs258341	0.372501953	0.207540734	0.704342213	0.416748379	0.216878363	-0.258319665	0.043699025	-0.075461926	0.241539133	0.202947662	0.114661081	0.092340862	0.260480508	0.082371248	0.924356744	0.871002145	Bacteria.Firmicutes.Clostridia.Clostridiales.Ruminococcaceae.Ruminococcaceae.UCG.005	CHMP1A
160447	ENSG00000131238	rs1126970	0.817573883	0.813198193	0.187284132	0.159466013	-0.069742653	0.043251042	-0.260178583	0.162496035	0.301148577	0.182301986	0.19525857	0.11419815	0.304491155	0.1406751	0.976036676	0.904613385	Bacteria.Firmicutes.Clostridia.Clostridiales.Ruminococcaceae.Flavonifractor	PPT1
160448	ENSG00000131238	rs1126970	0.579449124	0.246785282	0.632235213	0.271907092	-0.81685283	1.346841621	0.118988138	-0.210854108	1.466668135	1.152567016	0.247469683	0.19031104	0.999415694	0.770602659	0.990344402	0.933994762	Bacteria.Firmicutes	PPT1
160449	ENSG00000131238	rs1126970	0.703165886	0.979734544	0.542511368	0.8275759	0.189940264	-0.007526501	0.164812201	-0.034444753	0.496305701	0.295178035	0.269214662	0.157513768	0.476960718	0.35818244	0.998330087	0.999834196	Bacteria.Actinobacteria.Coriobacteriia.Coriobacteriales.Coriobacteriaceae.Collinsella	PPT1
160450	ENSG00000131238	rs1126970	0.907525967	0.721811446	0.787287429	0.928278486	-0.036785501	0.07029158	0.044094754	0.008903489	0.315466923	0.19658528	0.162750974	0.098538586	0.357866556	0.195923716	0.998173674	0.999631787	Bacteria.Firmicutes.Bacilli.Bacillales	PPT1
160451	ENSG00000131238	rs1126970	0.445015549	0.385374785	0.194717292	0.158176026	-0.259437514	0.178715718	-0.351248279	0.219589795	0.337652162	0.204518038	0.268116389	0.153837876	0.271674492	0.125999832	0.726695815	0.686948108	Bacteria.Firmicutes.Clostridia.Clostridiales.Ruminococcaceae.Butyricicoccus	PPT1
160452	ENSG00000131238	rs1126970	0.908899188	0.93477359	0.635754761	0.253203445	-0.035296113	-0.015205197	-0.061135684	0.08787743	0.307277748	0.185083605	0.128477626	0.076238115	0.347277165	0.27109207	0.899735533	0.994448463	Bacteria.Bacteroidetes.Bacteroidia.Bacteroidales.Porphyromonadaceae	PPT1
160453	ENSG00000131238	rs1126970	0.853440704	0.855789486	0.625909673	0.929445757	0.095013571	0.061144811	0.100411776	-0.011202003	0.512325994	0.335133369	0.205011669	0.126033929	0.660351926	0.404412284	0.996483139	0.896844343	Bacteria.Bacteroidetes.Bacteroidia.Bacteroidales.Porphyromonadaceae.Butyricimonas	PPT1
160454	ENSG00000131238	rs1126970	0.979293761	0.98765214	0.934700662	0.848542844	-0.011854789	-0.004461196	0.014666518	-0.021060144	0.455027663	0.287168614	0.178326766	0.109843072	0.557997542	0.404670488	0.889173741	0.925649467	Bacteria.Firmicutes.Clostridia.Clostridiales.Ruminococcaceae.Ruminococcaceae.UCG.014	PPT1
160455	ENSG00000131238	rs1126970	0.689756068	0.916403974	0.482788553	0.73524014	0.187277329	-0.03035722	0.128318808	-0.037728046	0.467090387	0.288108651	0.181802906	0.111097307	0.532437241	0.366450462	0.997152221	0.990360691	Bacteria.Firmicutes.Clostridia.Clostridiales.Family.XI	PPT1
160456	ENSG00000131238	rs1126970	0.928120442	0.892452087	0.925338253	0.759810623	-0.032423297	-0.030677796	-0.01680496	-0.032654763	0.358050804	0.226029676	0.178642419	0.106367627	0.451793958	0.247156865	0.946543979	0.935365119	Bacteria.Firmicutes.Clostridia.Clostridiales.Ruminococcaceae.Ruminococcus.2	PPT1
160457	ENSG00000131238	rs1126970	0.904931618	0.728265483	0.974604071	0.725955838	-0.044185248	0.077551553	-0.003268589	-0.022002453	0.368537038	0.222266313	0.102286002	0.062506047	0.46696563	0.245355207	0.998302481	0.99762474	Bacteria.Proteobacteria.Gammaproteobacteria.Enterobacteriales.Enterobacteriaceae.Escherichia.Shigella	PPT1
160458	ENSG00000131238	rs1126970	0.590347735	0.669633126	0.460036121	0.997050911	-0.161573483	0.076698126	-0.114510938	-0.000356817	0.298672213	0.178963717	0.154091376	0.09617258	0.261329948	0.124070367	0.697557327	0.91602756	Bacteria.Firmicutes.Clostridia.Clostridiales.Peptostreptococcaceae	PPT1
160459	ENSG00000131238	rs1126970	0.712595651	0.842113157	0.402562602	0.693555791	0.130349545	-0.04146277	0.114481013	-0.031088885	0.352332646	0.207337289	0.135885907	0.078554153	0.301703058	0.178009939	0.689263243	0.874644315	Bacteria.Proteobacteria.Betaproteobacteria.Burkholderiales.Alcaligenaceae.Sutterella	PPT1
160460	ENSG00000131238	rs1126970	0.888794974	0.924342793	0.787657027	0.970421191	-0.042364632	0.017715463	0.045930572	0.003847753	0.301806324	0.185836047	0.169829363	0.103376014	0.370281769	0.204876227	0.743686226	0.933005071	Bacteria.Firmicutes.Bacilli.Lactobacillales.Streptococcaceae.Streptococcus	PPT1
160461	ENSG00000131238	rs1126970	0.854493402	0.913717617	0.600001131	0.887389805	-0.055405065	0.020097327	0.088107753	-0.014517661	0.300938199	0.184774789	0.167206045	0.102124816	0.347376435	0.186729424	0.707718001	0.955303348	Bacteria.Firmicutes.Bacilli.Lactobacillales.Streptococcaceae	PPT1
160462	ENSG00000131238	rs1126970	0.801871281	0.994237109	0.667998274	0.860129571	0.140873361	-0.002554043	0.086145116	-0.021982217	0.559157152	0.352272714	0.199953123	0.124264322	0.687150789	0.503252723	0.998986731	0.998377846	Bacteria.Firmicutes.Clostridia.Clostridiales.Family.XI.Anaerococcus	PPT1
160463	ENSG00000131238	rs1126970	0.64752781	0.387103578	0.56563344	0.198766296	-0.142518671	0.168921441	0.096131629	-0.138957743	0.310295225	0.194018641	0.166490355	0.107045877	0.344935964	0.126278791	0.6975117	0.879719397	Bacteria.Actinobacteria.Actinobacteria	PPT1
160464	ENSG00000131238	rs1126970	0.915571995	0.975872253	0.540305668	0.944808767	0.034886297	0.005985556	-0.069763248	0.005016297	0.327817343	0.197158291	0.113334034	0.072186082	0.285842545	0.228080508	0.996033175	0.972458844	Bacteria.Firmicutes.Clostridia.Clostridiales.Lachnospiraceae.Lachnospiraceae.NK4A136.group	PPT1
160465	ENSG00000131238	rs1126970	0.667881392	0.629505637	0.6324635	0.622228214	-0.169954733	0.112954091	-0.076900076	0.04630056	0.394337397	0.233047135	0.160043051	0.09353222	0.355623472	0.245051765	0.901145229	0.84258984	Bacteria.Firmicutes.Clostridia.Clostridiales.Lachnospiraceae.Tyzzerella	PPT1
160466	ENSG00000131238	rs1126970	0.311491218	0.363248161	0.151112285	0.174188302	0.481804834	-0.262044674	0.297651739	-0.16751179	0.472395404	0.286222843	0.204929777	0.121943603	0.284972306	0.189432858	0.988161388	0.950695192	Bacteria.Firmicutes.Bacilli.Lactobacillales.Carnobacteriaceae	PPT1
160467	ENSG00000131238	rs1126970	0.566851798	0.469363532	0.482409742	0.394013091	-0.232417926	0.17398951	-0.133345547	0.094954572	0.403792923	0.239091074	0.18876082	0.110673305	0.4473813	0.233482835	0.867136683	0.883892664	Bacteria.Firmicutes.Clostridia.Clostridiales.Lachnospiraceae..Eubacterium..xylanophilum.group	PPT1
160468	ENSG00000131238	rs1126970	0.884421238	0.883796346	0.130542077	0.060843021	-0.043021533	0.026250939	0.210896191	-0.165437034	0.294808861	0.178912514	0.137748172	0.086741634	0.279036211	0.166653807	0.709299002	0.74864438	Bacteria.Proteobacteria.Gammaproteobacteria.Pasteurellales.Pasteurellaceae.Haemophilus	PPT1
160469	ENSG00000131238	rs1126970	0.875171996	0.860156121	0.638335866	0.58895773	0.057763313	-0.042279675	-0.086212509	0.06076264	0.366278108	0.239050641	0.182573117	0.111901355	0.487379391	0.334303925	0.998793879	0.998019463	Bacteria.Firmicutes.Clostridia.Clostridiales.Lachnospiraceae.Blautia	PPT1
160470	ENSG00000131238	rs1126970	0.909676395	0.865519155	0.675383373	0.530272017	-0.034871325	0.031466433	0.066380356	-0.060489619	0.306203517	0.185081363	0.157807422	0.095875338	0.291213927	0.15508161	0.996546716	0.994860843	Bacteria.Firmicutes.Clostridia.Clostridiales.Ruminococcaceae.Ruminococcaceae.UCG.002	PPT1
160471	ENSG00000131238	rs1126970	0.719314103	0.545036657	0.951730032	0.599033647	-0.108606858	0.114181061	0.007427983	0.039904605	0.300919127	0.187686613	0.122241238	0.075527884	0.280905247	0.131760571	0.767601584	0.980281636	Bacteria.Firmicutes.Negativicutes.Selenomonadales.Acidaminococcaceae	PPT1
160472	ENSG00000131238	rs1126970	0.711328742	0.829380396	0.724315749	0.907709681	-0.178510659	0.06219492	-0.095386066	0.018315399	0.48029273	0.287470458	0.269297579	0.15738421	0.503070424	0.321737972	0.945671652	0.999817689	Bacteria.Firmicutes.Clostridia.Clostridiales.Family.XIII.Family.XIII.AD3011.group	PPT1
160473	ENSG00000131238	rs1126970	0.417493768	0.365239157	0.359268088	0.301267224	0.678024678	-0.505723312	-0.160440349	0.119215515	0.831017132	0.554697157	0.173788025	0.114423078	0.825205093	0.591944399	0.956359196	0.930754062	Bacteria.Firmicutes.Clostridia.Clostridiales.Ruminococcaceae	PPT1
160474	ENSG00000131238	rs1126970	0.778391004	0.65811337	0.805768988	0.688198913	-0.094390702	0.094062618	0.036753277	-0.036833801	0.334043966	0.211599903	0.148872256	0.091382958	0.352576182	0.209504679	0.999507593	0.935584968	Bacteria.Firmicutes.Clostridia.Clostridiales.Lachnospiraceae.Lachnoclostridium	PPT1
160475	ENSG00000131238	rs1126970	0.522537406	0.468879022	0.287816264	0.183598909	0.270098508	-0.183028662	0.187216539	-0.141168466	0.420146606	0.251237277	0.174712448	0.105047851	0.35929633	0.165110568	0.890110029	0.906546295	Bacteria.Firmicutes.Clostridia.Clostridiales.Ruminococcaceae.Ruminococcaceae.UCG.003	PPT1
160476	ENSG00000131238	rs1126970	0.883527986	0.541811153	0.806522808	0.715758442	-0.066128156	0.200799716	0.03891546	0.042007508	0.449648488	0.327429185	0.158257308	0.114868764	0.549257978	0.287796261	0.999586829	0.996426659	Bacteria.Firmicutes.Negativicutes.Selenomonadales.Veillonellaceae.Megasphaera	PPT1
160477	ENSG00000131238	rs1126970	0.960634502	0.936017899	0.952680116	0.685393735	-0.015200942	-0.015529543	-0.009049022	0.036195555	0.306809987	0.192716243	0.15191211	0.088953138	0.381056318	0.217700505	0.997466038	0.995029444	Bacteria.Bacteroidetes.Bacteroidia.Bacteroidales.Rikenellaceae	PPT1
160478	ENSG00000131238	rs1126970	0.769718148	0.824728466	0.454668807	0.462533246	0.107854662	-0.049161657	0.147961294	-0.082507463	0.366914309	0.221100836	0.196732614	0.111648976	0.319576589	0.135891956	0.999417824	0.997023453	Bacteria.Firmicutes.Clostridia.Clostridiales.Christensenellaceae.Christensenellaceae.R.7.group	PPT1
160479	ENSG00000131238	rs1126970	0.768066726	0.867401204	0.271668807	0.498424606	-0.089138011	0.031247293	0.183845377	-0.068926388	0.30101792	0.186426552	0.165850489	0.101253862	0.397748701	0.209827397	0.54061839	0.910444892	Bacteria.Firmicutes.Bacilli.Lactobacillales	PPT1
160480	ENSG00000131238	rs1126970	0.869386191	0.875024596	0.946238354	0.521818097	-0.052409246	0.030111045	-0.009703951	0.055380149	0.317479311	0.19070753	0.143362164	0.085996275	0.313633846	0.173622149	0.945626082	0.944128781	Bacteria.Proteobacteria.Deltaproteobacteria	PPT1
160481	ENSG00000131238	rs1126970	0.837038244	0.982228176	0.658674043	0.834767334	0.099646205	0.00672994	0.09077365	-0.025715391	0.482554688	0.300979935	0.204559876	0.122794806	0.552160702	0.3855268	0.999469974	0.99670585	Bacteria.Bacteroidetes.Bacteroidia.Bacteroidales.Porphyromonadaceae.Barnesiella	PPT1
160482	ENSG00000131238	rs1126970	0.87652354	0.849211267	0.794748429	0.930163492	0.127025748	0.098857698	-0.039971635	-0.008424702	0.81436299	0.517924772	0.153028324	0.09576322	0.860927068	0.730916353	0.99911693	0.997690506	Bacteria.Bacteroidetes.Bacteroidia.Bacteroidales.Bacteroidaceae.Bacteroides	PPT1
160483	ENSG00000131238	rs1126970	0.92831651	0.535376818	0.895703829	0.451637239	-0.030604303	0.129326712	0.019689778	0.070185035	0.338890601	0.207559165	0.149622403	0.092692759	0.469703514	0.193881891	0.924572165	0.991310329	Bacteria.Firmicutes.Clostridia.Clostridiales.Ruminococcaceae..Eubacterium..coprostanoligenes.group	PPT1
160484	ENSG00000131238	rs1126970	0.775257093	0.92320175	0.700158925	0.996290632	0.259689186	0.056268657	-0.063642582	0.000485597	0.905857404	0.581463767	0.164542094	0.10405658	0.912341915	0.759155793	0.998947111	0.998935417	Bacteria.Bacteroidetes	PPT1
160485	ENSG00000131238	rs1126970	0.775230994	0.92323939	0.700134877	0.996255091	0.259720634	0.056241162	-0.063648217	0.000490254	0.905858937	0.581465534	0.164542778	0.104057441	0.910837533	0.758514295	0.998912436	0.998899782	Bacteria.Bacteroidetes.Bacteroidia.Bacteroidales	PPT1
160486	ENSG00000131238	rs1126970	0.686418916	0.741452108	0.41627129	0.432438118	0.16088274	-0.078856347	0.227348954	-0.132232895	0.396747993	0.238006232	0.277915105	0.16741304	0.403983749	0.269406105	0.921368943	0.989731238	Bacteria.Actinobacteria.Coriobacteriia.Coriobacteriales.Coriobacteriaceae	PPT1
160487	ENSG00000131238	rs1126970	0.55039576	0.673523986	0.391896657	0.616021416	-0.214817426	0.092215453	0.159480659	-0.055270329	0.357880439	0.217899546	0.185046919	0.109688797	0.37933032	0.239373518	0.711057131	0.982679299	Bacteria.Firmicutes.Bacilli	PPT1
160488	ENSG00000131238	rs1126970	0.918211723	0.710135897	0.830083657	0.912373916	-0.037490517	0.085401849	-0.040021655	-0.011894255	0.363701657	0.228787273	0.185761485	0.107672058	0.410664938	0.174912981	0.999513786	0.974919895	Bacteria.Firmicutes.Erysipelotrichia.Erysipelotrichales.Erysipelotrichaceae	PPT1
160489	ENSG00000131238	rs1126970	0.971572836	0.987278831	0.489340877	0.360760807	0.011133338	-0.003023489	-0.129011916	0.100801357	0.31123823	0.188911183	0.185562572	0.109529417	0.316474768	0.192524405	0.997048205	0.999513539	Bacteria.Firmicutes.Clostridia.Clostridiales.Lachnospiraceae.Dorea	PPT1
160490	ENSG00000131238	rs1126970	0.857474833	0.911719955	0.891963976	0.983146608	-0.101063512	0.039574107	-0.037303453	0.00352216	0.560550845	0.355577527	0.273597029	0.166105413	0.655754384	0.450555705	0.96837896	0.999463861	Bacteria.Firmicutes.Clostridia.Clostridiales.Ruminococcaceae.Anaerotruncus	PPT1
160491	ENSG00000131238	rs1126970	0.95069218	0.834955244	0.610343333	0.807353402	-0.020178568	0.045691414	0.058958091	-0.019041465	0.325077248	0.218435408	0.115147125	0.077776589	0.38793765	0.241786862	0.999305535	0.994727898	Bacteria.Proteobacteria.Gammaproteobacteria.Pseudomonadales.Pseudomonadaceae.Pseudomonas	PPT1
160492	ENSG00000131238	rs1126970	0.85703971	0.941772316	0.584539722	0.803208539	0.071540927	0.018205356	0.114371684	-0.031508204	0.395582097	0.248296081	0.208150368	0.125931204	0.504440329	0.322361023	0.988805145	0.994553009	Bacteria.Firmicutes.Clostridia.Clostridiales.Ruminococcaceae.Ruminiclostridium.9	PPT1
160493	ENSG00000131238	rs1126970	0.831804386	0.817767965	0.675875867	0.278344651	-0.065653324	0.042448036	0.077476892	-0.1178284	0.307898219	0.183489284	0.184484648	0.107797626	0.321579266	0.165299048	0.799066147	0.950831879	Bacteria.Actinobacteria.Actinobacteria.Bifidobacteriales.Bifidobacteriaceae.Bifidobacterium	PPT1
160494	ENSG00000131238	rs1126970	0.847700719	0.802220488	0.155825533	0.264382468	-0.057520879	0.045812391	-0.324695503	0.152360312	0.298331045	0.18216743	0.226166721	0.135350922	0.228291228	0.146277271	0.886261746	0.956901174	Bacteria.Firmicutes.Clostridia.Clostridiales.Ruminococcaceae.Ruminiclostridium.5	PPT1
160495	ENSG00000131238	rs1126970	0.987516968	0.941688367	0.936010212	0.834501723	-0.007809384	-0.025074038	-0.010895872	0.019027235	0.497248671	0.341482246	0.135197714	0.090709864	0.812275387	0.595437829	0.909948314	0.913342993	Bacteria.Firmicutes.Clostridia.Clostridiales.Lachnospiraceae..Eubacterium..rectale.group	PPT1
160496	ENSG00000131238	rs1126970	0.971046275	0.878994066	0.731250898	0.898782898	0.013196951	0.034227581	0.046409004	-0.010409252	0.362215216	0.223950028	0.134549845	0.081519982	0.432937711	0.280200581	0.998735039	0.999709092	Bacteria.Bacteroidetes.Bacteroidia.Bacteroidales.Prevotellaceae.Prevotella.9	PPT1
160497	ENSG00000131238	rs1126970	0.656406108	0.630157815	0.680262286	0.668405786	-0.294077311	0.21875103	0.098532617	-0.069364941	0.658029583	0.452189659	0.238037664	0.161215072	0.808724536	0.541612406	0.99967607	0.999141757	Bacteria.Firmicutes.Negativicutes.Selenomonadales	PPT1
160498	ENSG00000131238	rs1126970	0.83222692	0.81809158	0.674943152	0.277862707	-0.065477893	0.042368126	0.077698207	-0.117929706	0.307860842	0.18347563	0.184447917	0.107781194	0.320907994	0.165330667	0.79765692	0.950702349	Bacteria.Actinobacteria.Actinobacteria.Bifidobacteriales.Bifidobacteriaceae	PPT1
160499	ENSG00000131238	rs1126970	0.862820278	0.850917383	0.926467131	0.957721415	-0.096561528	0.05799377	-0.023128682	0.007359383	0.556676897	0.30735485	0.249651492	0.138295479	0.598163757	0.351350685	0.99946547	0.97213975	Bacteria.Firmicutes.Erysipelotrichia.Erysipelotrichales.Erysipelotrichaceae..Clostridium..innocuum.group	PPT1
160500	ENSG00000131238	rs1126970	0.881629663	0.803900844	0.824863084	0.925515563	-0.046640954	0.049067337	0.027878985	-0.007236098	0.312018531	0.196818271	0.125481631	0.07710584	0.30510242	0.181611395	0.99894297	0.998882343	Bacteria.Verrucomicrobia.Verrucomicrobiae.Verrucomicrobiales.Verrucomicrobiaceae.Akkermansia	PPT1
160501	ENSG00000131238	rs1126970	0.990514247	0.963363959	0.887311752	0.910217787	0.005909312	0.014090835	-0.02762797	0.013697505	0.495164686	0.305609663	0.194214045	0.121005629	0.669801851	0.466616402	0.997570438	0.984587444	Bacteria.Firmicutes.Clostridia.Clostridiales.Lachnospiraceae.Lachnospiraceae.UCG.008	PPT1
160502	ENSG00000131238	rs1126970	0.322941185	0.384416809	0.15889815	0.188974599	0.470529348	-0.250542728	0.291615283	-0.160777414	0.472471493	0.286134543	0.204656785	0.121128934	0.284761759	0.207715943	0.963485106	0.971945944	Bacteria.Firmicutes.Bacilli.Lactobacillales.Carnobacteriaceae.Granulicatella	PPT1
160503	ENSG00000131238	rs1126970	0.726205785	0.701880207	0.742423159	0.756121699	-0.154429535	0.1024189	-0.048458899	0.027877219	0.439131498	0.266403031	0.146832153	0.089387033	0.436127097	0.294283802	0.999614985	0.99936283	Bacteria.Firmicutes.Clostridia.Clostridiales.Lachnospiraceae.Tyzzerella.4	PPT1
160504	ENSG00000131238	rs1126970	0.676714657	0.386743809	0.623699716	0.272414287	-0.19598723	0.240973319	0.05633257	-0.078341805	0.467961888	0.276564658	0.114281607	0.07078466	0.547328529	0.223177209	0.868786162	0.995251343	Bacteria.Proteobacteria.Gammaproteobacteria	PPT1
160505	ENSG00000131238	rs1126970	0.884111499	0.634209012	0.911212833	0.634141438	-0.128715499	0.251805628	0.020266404	-0.053740774	0.879659818	0.526757879	0.18105133	0.112399096	0.839246015	0.689539128	0.934387102	0.99665811	Bacteria.Proteobacteria	PPT1
160506	ENSG00000131238	rs1126970	0.865903128	0.557188151	0.984465804	0.524842876	-0.060085716	0.128231812	-0.003378228	0.067674609	0.354438077	0.217332581	0.172849114	0.105857959	0.484453179	0.172532518	0.842728612	0.984611135	Bacteria.Bacteroidetes.Bacteroidia.Bacteroidales.Porphyromonadaceae.Odoribacter	PPT1
160507	ENSG00000131238	rs1126970	0.920997338	0.819023574	0.686081494	0.44459215	0.035492501	-0.049747305	-0.054092504	0.061327248	0.356502163	0.216560846	0.133244239	0.079741534	0.422735443	0.291494221	0.943988959	0.914289515	Bacteria.Proteobacteria.Betaproteobacteria.Burkholderiales.Alcaligenaceae	PPT1
160508	ENSG00000131238	rs1126970	0.494305085	0.289513268	0.467336556	0.24324853	-0.28579118	0.271429751	0.130052187	-0.123281163	0.415820351	0.254201865	0.177897977	0.104702723	0.35558967	0.155527045	0.910230084	0.81233175	Bacteria.Firmicutes.Negativicutes.Selenomonadales.Veillonellaceae	PPT1
160509	ENSG00000131238	rs1126970	0.798947717	0.757450164	0.850573199	0.831100748	-0.121777191	0.09284559	-0.036604568	0.025481682	0.476177569	0.299390237	0.193544279	0.118997332	0.505754513	0.379863597	0.966546108	0.978424462	Bacteria.Firmicutes.Clostridia.Clostridiales.Ruminococcaceae.Ruminiclostridium.6	PPT1
160510	ENSG00000131238	rs1126970	0.528778148	0.629528165	0.322964537	0.660957115	-0.198435271	0.089829916	-0.148763173	0.040773875	0.313374941	0.185349495	0.149384467	0.092546	0.254992824	0.162928042	0.799177907	0.994491973	Bacteria.Firmicutes.Clostridia.Clostridiales.Peptostreptococcaceae.Intestinibacter	PPT1
160511	ENSG00000131238	rs1126970	0.817611946	0.741901683	0.797477012	0.703359068	-0.07149516	0.062654023	-0.032711301	0.03026179	0.308781508	0.189445846	0.126959148	0.079126869	0.268380746	0.187930464	0.99994518	0.999865593	Bacteria.Bacteroidetes.Bacteroidia.Bacteroidales.Prevotellaceae	PPT1
160512	ENSG00000131238	rs1126970	0.607095188	0.641398959	0.586768712	0.671372097	-0.247938396	0.149823886	-0.091484872	0.048883731	0.479853113	0.320206298	0.167492711	0.114705288	0.499042748	0.317974279	0.996423631	0.971636825	Bacteria.Bacteroidetes.Bacteroidia.Bacteroidales.Prevotellaceae.Prevotella.7	PPT1
160513	ENSG00000131238	rs1126970	0.640251003	0.484476985	0.49422843	0.209637424	-0.14635345	0.133314653	-0.138721777	0.146838752	0.311713791	0.189614471	0.201801403	0.115902405	0.268758582	0.092032995	0.826781148	0.980985352	Bacteria.Firmicutes.Clostridia.Clostridiales.Ruminococcaceaencultured	PPT1
160514	ENSG00000131238	rs1126970	0.881327746	0.803109947	0.826213785	0.928194793	-0.04673073	0.049159189	0.027648239	-0.006964946	0.311817724	0.196377723	0.125426496	0.07699383	0.300193609	0.184634598	0.998409995	0.996467843	Bacteria.Verrucomicrobia	PPT1
160515	ENSG00000131238	rs1126970	0.926770845	0.524723808	0.851711424	0.512545305	0.054297764	0.216406288	0.039253065	0.078240564	0.588529077	0.338409471	0.209160461	0.118827017	0.548122506	0.366417693	0.761500407	0.824869857	Bacteria.Firmicutes.Erysipelotrichia.Erysipelotrichales.Erysipelotrichaceae.Holdemanella	PPT1
160516	ENSG00000131238	rs1126970	0.677023868	0.421788419	0.746452177	0.425546776	-0.153878882	0.194269712	0.069257997	-0.111933876	0.367792457	0.240326161	0.213313326	0.139603432	0.451311448	0.158729699	0.947972896	0.972299477	Bacteria.Actinobacteria	PPT1
160517	ENSG00000131238	rs1126970	0.780587842	0.758673275	0.827075796	0.857387045	-0.133788643	0.082965588	-0.0393389	0.018341536	0.478341281	0.268931905	0.179365633	0.101668392	0.386078327	0.231909581	0.99830237	0.997282036	Bacteria.Firmicutes.Clostridia.Clostridiales.Clostridiaceae.1.Clostridium.sensu.stricto.1	PPT1
160518	ENSG00000131238	rs1126970	0.812756138	0.801047569	0.50237239	0.306326737	-0.071535382	0.046208825	0.10034604	-0.091764157	0.300794157	0.182637001	0.14877905	0.089009176	0.301886121	0.174788679	0.999334555	0.984995763	Bacteria.Firmicutes.Erysipelotrichia.Erysipelotrichales.Erysipelotrichaceae.Erysipelotrichaceae.UCG.003	PPT1
160519	ENSG00000131238	rs1126970	0.93621555	0.849092461	0.114064286	0.012683876	0.023086154	-0.03327083	0.166673353	-0.174568157	0.287380878	0.174170074	0.10407976	0.068126349	0.340555811	0.155704327	0.634457748	0.751588137	Bacteria.Fusobacteria.Fusobacteriia.Fusobacteriales	PPT1
160520	ENSG00000131238	rs1126970	0.941973958	0.878850234	0.695034317	0.488827109	-0.022764643	0.02878108	-0.057124522	0.059353271	0.311559386	0.188088391	0.145077884	0.085268733	0.30549938	0.159529204	0.998880039	0.96820766	Bacteria.Proteobacteria.Deltaproteobacteria.Desulfovibrionales.Desulfovibrionaceae.Bilophila	PPT1
160521	ENSG00000131238	rs1126970	0.776625903	0.750915275	0.820145835	0.843279953	-0.136009348	0.085160715	-0.040836528	0.019991951	0.477421984	0.267162668	0.178899498	0.10072546	0.372705204	0.247639375	0.998115183	0.997475092	Bacteria.Firmicutes.Clostridia.Clostridiales.Clostridiaceae.1	PPT1
160522	ENSG00000131238	rs1126970	0.942475529	0.75598486	0.959674956	0.511410786	-0.023300062	0.059900009	-0.008479174	-0.064039725	0.321672646	0.191955325	0.167064636	0.09699766	0.358950803	0.143561894	0.921647462	0.975707333	Bacteria.Firmicutes.Clostridia.Clostridiales.Lachnospiraceae..Eubacterium..hallii.group	PPT1
160523	ENSG00000131238	rs1126970	0.924275771	0.723774199	0.819833218	0.93756641	-0.03486755	0.082408498	-0.042604279	-0.008570269	0.365437536	0.232182811	0.18631416	0.108997655	0.443879033	0.211661191	0.993501001	0.955326963	Bacteria.Firmicutes.Erysipelotrichia.Erysipelotrichales	PPT1
160524	ENSG00000131238	rs1126970	0.773110511	0.608586546	0.895735474	0.700163478	-0.131874549	0.151818785	-0.029997376	0.054119673	0.455533955	0.295051731	0.228019317	0.139923714	0.517673339	0.252825359	0.999274386	0.998480911	Bacteria.Firmicutes.Clostridia.Clostridiales.Ruminococcaceae.Ruminococcaceae.UCG.013	PPT1
160525	ENSG00000131238	rs1126970	0.667485085	0.457850296	0.657294238	0.337910281	-0.131672161	0.144434876	-0.055499424	0.074078302	0.305124403	0.193411005	0.124530339	0.07673993	0.309628433	0.123190907	0.821935712	0.909212315	Bacteria.Firmicutes.Negativicutes.Selenomonadales.Acidaminococcaceae.Phascolarctobacterium	PPT1
160526	ENSG00000131238	rs1126970	0.370601573	0.339682944	0.056799921	0.035787745	0.308017139	-0.20329269	-0.304350146	0.206026119	0.341672502	0.211376716	0.156976295	0.096130201	0.225265756	0.11306241	0.997851323	0.905123355	Bacteria.Firmicutes.Clostridia.Clostridiales.Lachnospiraceae.Fusicatenibacter	PPT1
160527	ENSG00000131238	rs1126970	0.653550225	0.479488727	0.726023798	0.514097783	-0.20983606	0.207781615	-0.074501355	0.083020606	0.465386963	0.292171309	0.21170321	0.126553739	0.484687338	0.211281681	0.998768023	0.985214694	Bacteria.Firmicutes.Clostridia.Clostridiales.Ruminococcaceae.Ruminococcaceae.NK4A214.group	PPT1
160528	ENSG00000131238	rs1126970	0.932154596	0.968640671	0.223501058	0.192752983	0.026252979	0.007343664	-0.144935803	0.092828009	0.307196922	0.186091573	0.117946698	0.070542229	0.316501129	0.228277297	0.959479376	0.937493061	Bacteria.Proteobacteria.Betaproteobacteria.Burkholderiales.Alcaligenaceae.Parasutterella	PPT1
160529	ENSG00000131238	rs1126970	0.796791241	0.661359064	0.807007646	0.921958039	-0.080651014	0.090511246	0.030368681	0.008261891	0.311942385	0.205697252	0.123816837	0.084011008	0.320589186	0.169350293	0.999550314	0.997866297	Bacteria.Proteobacteria.Gammaproteobacteria.Pseudomonadales	PPT1
160530	ENSG00000131238	rs1126970	0.843422151	0.768681849	0.615628333	0.507976621	0.071021226	-0.069094781	-0.089763601	0.070814909	0.358155626	0.233971369	0.177945068	0.106390138	0.429652249	0.231497398	0.99514452	0.969189617	Bacteria.Firmicutes.Clostridia.Clostridiales.Ruminococcaceae.Subdoligranulum	PPT1
160531	ENSG00000131238	rs1126970	0.878935861	0.908601812	0.752419689	0.761526602	0.076353316	-0.037758301	0.062462144	-0.03800516	0.499335344	0.327638537	0.197185977	0.124715302	0.663816933	0.481339144	0.999437234	0.997643724	Bacteria.Proteobacteria.Betaproteobacteria.Neisseriales.Neisseriaceae	PPT1
160532	ENSG00000131238	rs1126970	0.558622683	0.339767545	0.621769474	0.374227355	-0.536628449	0.726413624	0.088969132	-0.128928526	0.912828185	0.755433039	0.179490463	0.144111195	0.88154005	0.576252668	0.876277026	0.798759629	Bacteria.Firmicutes.Clostridia.Clostridiales.Lachnospiraceae	PPT1
160533	ENSG00000131238	rs1126970	0.760997378	0.631838267	0.721382022	0.196373651	-0.090005279	0.085908882	0.055154248	-0.119764675	0.294680606	0.17846354	0.154002234	0.091763134	0.283873796	0.156167054	0.724491603	0.832236893	Bacteria.Firmicutes.Negativicutes.Selenomonadales.Veillonellaceae.Veillonella	PPT1
160534	ENSG00000131238	rs1126970	0.325144284	0.19012249	0.194394141	0.108753265	-0.381876179	0.322648292	-0.231895912	0.172401809	0.385215389	0.243721121	0.176882015	0.106039712	0.387282474	0.156297861	0.648346872	0.776561289	Bacteria.Firmicutes.Erysipelotrichia.Erysipelotrichales.Erysipelotrichaceae.Faecalitalea	PPT1
160535	ENSG00000131238	rs1126970	0.887885859	0.950738009	0.51884777	0.718942791	0.049732157	0.013771284	-0.093951628	0.032344852	0.351400479	0.222062397	0.144853089	0.089494754	0.418856122	0.247922947	0.99786128	0.999462671	Bacteria.Firmicutes.Clostridia.Clostridiales.Lachnospiraceae.Anaerostipes	PPT1
160536	ENSG00000131238	rs1126970	0.472406578	0.605257647	0.417522962	0.610915996	-0.332084959	0.138012341	-0.262100816	0.090934266	0.459494646	0.265743187	0.321262631	0.177883446	0.33445253	0.21308646	0.828658684	0.994506574	Bacteria.Firmicutes.Clostridia.Clostridiales.Family.XIII	PPT1
160537	ENSG00000131238	rs1126970	0.839499427	0.77845538	0.814888824	0.564175701	-0.061875326	0.0520949	0.040440302	-0.05867013	0.304303578	0.184416282	0.172041402	0.101229901	0.276613877	0.178672719	0.99766152	0.934518136	Bacteria.Firmicutes.Clostridia.Clostridiales.Lachnospiraceae.Coprococcus.1	PPT1
160538	ENSG00000131238	rs1126970	0.750621041	0.781699553	0.693914132	0.858050875	-0.110149485	0.058600784	0.054820637	-0.014985784	0.345134382	0.210613927	0.138689622	0.083459989	0.370158409	0.207914942	0.943808501	0.934861003	Bacteria.Firmicutes.Clostridia.Clostridiales.Lachnospiraceae.Roseburia	PPT1
160539	ENSG00000131238	rs1126970	0.871811556	0.627731193	0.960366902	0.515626528	-0.051864725	0.094750298	-0.008111759	-0.063671505	0.32017975	0.194479441	0.16261825	0.097413421	0.318399982	0.152326336	0.929687786	0.877950893	Bacteria.Firmicutes.Clostridia.Clostridiales.Lachnospiraceaencultured	PPT1
160540	ENSG00000131238	rs1126970	0.838475089	0.368604148	0.922291046	0.416100506	-0.24529999	0.853552596	0.020438249	-0.130921395	1.19862945	0.942848743	0.208719782	0.159981548	0.987348183	0.70226077	0.996576058	0.825128331	Bacteria.Firmicutes.Clostridia.Clostridiales	PPT1
160541	ENSG00000131238	rs1126970	0.903483398	0.982002629	0.688107221	0.771767873	0.048239034	-0.00553548	0.068811411	-0.030747402	0.396281682	0.244457617	0.170664895	0.1055678	0.429109122	0.267470082	0.922546762	0.901530053	Bacteria.Firmicutes.Clostridia.Clostridiales.Ruminococcaceae.Ruminococcaceae.UCG.005	PPT1
160542	ENSG00000131238	rs1126970	0.978312517	0.968302911	0.674688999	0.360137367	-0.008534358	0.007535066	-0.059011537	0.078134129	0.312753416	0.188906047	0.139971344	0.084788677	0.301015263	0.184516605	0.972085394	0.950708623	Bacteria.Proteobacteria.Deltaproteobacteria.Desulfovibrionales.Desulfovibrionaceae	PPT1
160543	ENSG00000131238	rs1126970	0.539645178	0.265353904	0.507438677	0.244994019	-0.29051455	0.325694028	-0.159339303	0.170316357	0.471185274	0.289928238	0.239082212	0.145191664	0.549104661	0.188482145	0.978154064	0.998920199	Bacteria.Firmicutes.Clostridia.Clostridiales.Lachnospiraceae..Eubacterium..ventriosum.group	PPT1
160544	ENSG00000131238	rs1126970	0.90168788	0.671105899	0.957246865	0.802171352	-0.047843167	0.100695513	0.009920548	0.026535155	0.385815139	0.236077805	0.184352912	0.105487056	0.441487524	0.320630674	0.998920038	0.99782309	Bacteria.Firmicutes.Bacilli.Bacillales.Staphylococcaceae.Staphylococcus	PPT1
160545	ENSG00000131238	rs1126970	0.927961317	0.949584858	0.754900287	0.72122948	0.037109271	-0.01540345	0.107254246	-0.069950761	0.408890352	0.242692398	0.342134416	0.195205569	0.458576308	0.317716404	0.923142387	0.994989321	Bacteria.Actinobacteria.Coriobacteriia.Coriobacteriales	PPT1
160546	ENSG00000131238	rs1126970	0.874346485	0.942257482	0.721115534	0.908387415	0.090205926	0.029025806	-0.071238619	0.015409708	0.568207489	0.399204417	0.198714638	0.133399681	0.745869566	0.542031323	0.996108676	0.998901623	Bacteria.Firmicutes.Clostridia.Clostridiales.Lachnospiraceae..Ruminococcus..gnavus.group	PPT1
160547	ENSG00000131238	rs1126970	0.651735056	0.42501786	0.461387609	0.183332216	-0.144317141	0.157888106	-0.100929757	0.116077967	0.318287167	0.196691398	0.13622759	0.08632396	0.327128843	0.100133696	0.940074635	0.872789402	Bacteria.Firmicutes.Clostridia.Clostridiales.Lachnospiraceae..Eubacterium..eligens.group	PPT1
160548	ENSG00000131238	rs1126970	0.819528633	0.8534633	0.948659069	0.826467599	-0.100107484	0.046272957	-0.010831765	-0.021870946	0.437031221	0.249548956	0.167580577	0.09936528	0.330984182	0.226845876	0.998970432	0.998994847	Bacteria.Firmicutes.Erysipelotrichia.Erysipelotrichales.Erysipelotrichaceae.Erysipelatoclostridium	PPT1
160549	ENSG00000131238	rs1126970	0.849062104	0.704725403	0.699442987	0.422049308	-0.064916151	0.076639212	0.053140763	-0.064796893	0.33976154	0.201366393	0.137046248	0.080203893	0.259559293	0.144049969	0.95477287	0.934586728	Bacteria.Firmicutes.Negativicutes.Selenomonadales.Veillonellaceae.Dialister	PPT1
160550	ENSG00000131238	rs1126970	0.82882694	0.886425984	0.528701644	0.541032497	0.079042459	-0.031468948	0.131812728	-0.072392722	0.364141108	0.219477472	0.208123868	0.117817694	0.332376782	0.145927054	0.999989953	0.995249858	Bacteria.Firmicutes.Clostridia.Clostridiales.Christensenellaceae	PPT1
160551	ENSG00000131238	rs1126970	0.506683095	0.391343607	0.407780165	0.280184125	0.418624489	-0.338324503	-0.116644749	0.095114415	0.627009138	0.392100393	0.140009024	0.087353847	0.713329262	0.396231498	0.999785669	0.999420701	Bacteria.Firmicutes.Clostridia.Clostridiales.Ruminococcaceae.Faecalibacterium	PPT1
160552	ENSG00000131238	rs1126970	0.758557462	0.634109267	0.592808394	0.383276574	0.139255085	-0.130293902	-0.088189093	0.086935725	0.451169974	0.272484444	0.164107581	0.099046568	0.501090694	0.230520004	0.958166	0.917758124	Bacteria.Proteobacteria.Betaproteobacteria	PPT1
160553	ENSG00000131238	rs1126970	0.974865292	0.939030558	0.833565199	0.592648687	-0.011976378	-0.017302578	0.028472203	-0.043835522	0.378680744	0.225351612	0.134962228	0.081536494	0.441091143	0.279432534	0.962147432	0.997412515	Bacteria.Proteobacteria.Gammaproteobacteria.Enterobacteriales.Enterobacteriaceae.Citrobacter	PPT1
160554	ENSG00000131238	rs1126970	0.89040068	0.667221425	0.945103934	0.791637713	-0.064793155	0.132958298	0.01198221	0.029147545	0.468394986	0.307844703	0.173356388	0.109883889	0.634042904	0.357137682	0.987545902	0.979204363	Bacteria.Proteobacteria.Deltaproteobacteria.Desulfovibrionales.Desulfovibrionaceae.Desulfovibrio	PPT1
160555	ENSG00000131238	rs1126970	0.960969492	0.935569946	0.951350948	0.683902457	-0.015070468	-0.015637223	-0.009306072	0.036387774	0.306789382	0.192700378	0.151953809	0.088979164	0.381280807	0.219758953	0.997528932	0.994595046	Bacteria.Bacteroidetes.Bacteroidia.Bacteroidales.Rikenellaceae.Alistipes	PPT1
160556	ENSG00000131238	rs1126970	0.82243209	0.78885637	0.683181238	0.347661128	-0.067110737	0.048500535	-0.053241216	0.07206371	0.297855765	0.180376003	0.129877227	0.076187131	0.268921992	0.153096833	0.94253553	0.990835033	Bacteria.Bacteroidetes.Bacteroidia.Bacteroidales.Porphyromonadaceae.Parabacteroides	PPT1
160557	ENSG00000131238	rs1126970	0.496825012	0.382609212	0.285952822	0.159090239	0.280489387	-0.226711996	0.163589607	-0.135513	0.410507533	0.257930637	0.152069312	0.09514808	0.353069841	0.169397274	0.851277346	0.926870238	Bacteria.Firmicutes.Clostridia.Clostridiales.Lachnospiraceae.Lachnospiraceae.UCG.010	PPT1
160558	ENSG00000131238	rs1126970	0.855196426	0.80678721	0.930244594	0.921744854	-0.061164171	0.0488166	-0.01330807	0.008715895	0.33385087	0.198799509	0.151448586	0.088385319	0.365069431	0.170570444	0.864346319	0.924689794	Bacteria.Firmicutes.Clostridia.Clostridiales.Lachnospiraceae.Lachnospira	PPT1
160559	ENSG00000131238	rs1126970	0.848572841	0.840551537	0.146647193	0.071359362	-0.056771369	0.036245119	0.204900573	-0.161828498	0.296160952	0.179446646	0.139505447	0.088300922	0.277690382	0.156196696	0.710322366	0.730329271	Bacteria.Proteobacteria.Gammaproteobacteria.Pasteurellales.Pasteurellaceae	PPT1
160560	ENSG00000131238	rs1126970	0.933323528	0.843402692	0.114600158	0.012806225	0.024141294	-0.034557359	0.166436752	-0.174266606	0.287451775	0.174248667	0.104088852	0.068106344	0.339521169	0.159767791	0.623381767	0.758221176	Bacteria.Fusobacteria.Fusobacteriia.Fusobacteriales.Fusobacteriaceae.Fusobacterium	PPT1
160561	ENSG00000131238	rs1126970	0.671260041	0.608835705	0.673073501	0.627934976	-0.201122551	0.141038131	-0.116068387	0.075920083	0.471761367	0.274291164	0.273860934	0.155922069	0.425728234	0.215152231	0.999550585	0.968543565	Bacteria.Firmicutes.Clostridia.Clostridiales.Lachnospiraceae.Lachnospiraceae.ND3007.group	PPT1
160562	ENSG00000131238	rs1126970	0.885512883	0.591497847	0.983063921	0.499814046	-0.054355802	0.12306965	0.002131014	-0.042327828	0.376055127	0.228204574	0.100008081	0.062382539	0.541096004	0.221097282	0.997400574	0.965530807	Bacteria.Proteobacteria.Gammaproteobacteria.Enterobacteriales.Enterobacteriaceae	PPT1
160563	ENSG00000131238	rs1126970	0.627741124	0.522796954	0.426007289	0.257214324	0.209344732	-0.166960157	-0.126902211	0.108679693	0.429702333	0.259874378	0.15843022	0.095092229	0.387113896	0.219459814	0.950932399	0.830771286	Bacteria.Proteobacteria.Betaproteobacteria.Burkholderiales	PPT1
160564	ENSG00000131238	rs1126970	0.758164442	0.752703781	0.544612026	0.516510251	0.127932477	-0.084954423	0.096249303	-0.066078598	0.413790321	0.268510337	0.158043643	0.10130993	0.605740854	0.338883023	0.999028109	0.997798285	Bacteria.Actinobacteria.Actinobacteria.Micrococcales.Micrococcaceae	PPT1
160565	ENSG00000131238	rs1126970	0.779962933	0.666237953	0.57956273	0.424091172	0.108605789	-0.110406005	0.082752603	-0.078910201	0.387171281	0.254825666	0.148627825	0.098106101	0.464149002	0.21858106	0.980245572	0.997803387	Bacteria.Actinobacteria.Actinobacteria.Micrococcales	PPT1
160566	ENSG00000131238	rs1126970	0.390775078	0.205968755	0.195719951	0.078903338	-0.285113044	0.276776604	-0.175348655	0.154851625	0.330032555	0.216687492	0.134152574	0.086765508	0.320233594	0.100448641	0.974916192	0.944015052	Bacteria.Firmicutes.Clostridia.Clostridiales.Ruminococcaceae.Ruminococcus.1	PPT1
160567	ENSG00000131238	rs1126970	0.665887528	0.472696667	0.655400121	0.43412925	-0.165118757	0.176027458	-0.061536872	0.071045452	0.380680896	0.24372344	0.137265095	0.090279761	0.467245045	0.224224042	0.999814869	0.91956265	Bacteria.Actinobacteria.Actinobacteria.Corynebacteriales.Corynebacteriaceae	PPT1
160568	ENSG00000131351	rs2305752	0.007537017	0.011485649	0.301978282	0.935860719	0.52848321	-0.417500113	-0.109253834	-0.007158031	0.191690488	0.160563865	0.105017467	0.088610521	0.022048125	0.008390594	0.54447815	0.910444892	Bacteria.Firmicutes.Bacilli.Lactobacillales	HAUS8
160569	ENSG00000131351	rs2305752	0.015816289	0.000724301	0.751573885	0.088028384	0.464556748	-0.612191902	0.022665892	-0.120166651	0.18754373	0.172627791	0.071301613	0.069398886	0.039491864	0.001595027	0.999305535	0.989974535	Bacteria.Proteobacteria.Gammaproteobacteria.Pseudomonadales.Pseudomonadaceae.Pseudomonas	HAUS8
160570	ENSG00000131351	rs2305752	0.008330328	0.003420222	0.363876314	0.599754544	0.492219295	-0.450750935	0.086954977	0.038864506	0.180946954	0.148422558	0.095103298	0.073704972	0.016591986	0.00232302	0.672320171	0.963320761	Bacteria.Actinobacteria.Actinobacteria.Bifidobacteriales.Bifidobacteriaceae	HAUS8
160571	ENSG00000131351	rs2305752	0.057963675	0.015964585	0.371890969	0.757599057	0.370243587	-0.432927036	-0.094548542	0.027872236	0.191881269	0.175032613	0.105164168	0.089933952	0.103887705	0.013726035	0.763524464	0.996716587	Bacteria.Bacteroidetes.Bacteroidia.Bacteroidales.Porphyromonadaceae.Odoribacter	HAUS8
160572	ENSG00000131351	rs2305752	0.073525858	0.240239115	0.932732112	0.305798049	0.44028572	-0.249544171	-0.012036985	0.125110877	0.24211521	0.210573236	0.142061938	0.121221109	0.161868124	0.141236514	0.998330087	0.999834196	Bacteria.Actinobacteria.Coriobacteriia.Coriobacteriales.Coriobacteriaceae.Collinsella	HAUS8
160573	ENSG00000131351	rs2305752	0.008843134	0.009177648	0.418246253	0.618853879	0.495410073	-0.408315906	-0.080509818	-0.040671387	0.183609488	0.152107016	0.098836825	0.081369678	0.019166101	0.005623666	0.646130751	0.955303348	Bacteria.Firmicutes.Bacilli.Lactobacillales.Streptococcaceae	HAUS8
160574	ENSG00000131351	rs2305752	0.102620634	0.017891806	0.838541433	0.606698864	0.392693631	-0.531556345	-0.020179698	-0.046290597	0.237240489	0.218878324	0.098646808	0.089490664	0.303965737	0.042411688	0.996483139	0.880926995	Bacteria.Bacteroidetes.Bacteroidia.Bacteroidales.Porphyromonadaceae.Butyricimonas	HAUS8
160575	ENSG00000131351	rs2305752	0.01409215	0.004203814	0.894505577	0.547233534	0.459646885	-0.471006344	-0.011930055	0.045385946	0.182260177	0.158832526	0.089620551	0.075014332	0.020736266	0.003488946	0.996033175	0.957759426	Bacteria.Firmicutes.Clostridia.Clostridiales.Lachnospiraceae.Lachnospiraceae.NK4A136.group	HAUS8
160576	ENSG00000131351	rs2305752	0.043572749	0.008100303	0.03309265	0.015921965	0.360611799	-0.394373523	-0.202902529	0.193077416	0.175250016	0.14443026	0.093219583	0.078028297	0.047385599	0.004919528	0.999334555	0.884371518	Bacteria.Firmicutes.Erysipelotrichia.Erysipelotrichales.Erysipelotrichaceae.Erysipelotrichaceae.UCG.003	HAUS8
160577	ENSG00000131351	rs2305752	0.008189734	0.002117305	0.228320621	0.154768086	0.559871421	-0.574478832	-0.105683109	0.115477296	0.205343745	0.179558813	0.086911272	0.080226915	0.031886075	0.003750058	0.934703809	0.969189617	Bacteria.Firmicutes.Clostridia.Clostridiales.Ruminococcaceae.Subdoligranulum	HAUS8
160578	ENSG00000131351	rs2305752	0.009756104	0.002448647	0.362106226	0.10592248	0.464166455	-0.462459502	-0.076089304	0.121710942	0.174391966	0.146781097	0.082911102	0.074248536	0.016386132	0.001677756	0.998880039	0.911592816	Bacteria.Proteobacteria.Deltaproteobacteria.Desulfovibrionales.Desulfovibrionaceae.Bilophila	HAUS8
160579	ENSG00000131351	rs2305752	0.041218813	0.016911649	0.65358014	0.617636641	0.40492356	-0.395613241	0.03657529	-0.035600047	0.194483108	0.1614228	0.081126371	0.070976738	0.057840647	0.010149757	0.997466038	0.994193156	Bacteria.Bacteroidetes.Bacteroidia.Bacteroidales.Rikenellaceae	HAUS8
160580	ENSG00000131351	rs2305752	0.00754197	0.00634511	0.461442903	0.439739664	0.50113438	-0.418389168	-0.072617915	-0.062704979	0.181786394	0.148395539	0.098026488	0.080666803	0.017800109	0.004575617	0.649751468	0.921307549	Bacteria.Firmicutes.Bacilli.Lactobacillales.Streptococcaceae.Streptococcus	HAUS8
160581	ENSG00000131351	rs2305752	0.015639646	0.005690728	0.914956123	0.926499407	0.443288178	-0.427940734	-0.01484679	-0.010036174	0.178641009	0.149709749	0.138497162	0.108378394	0.018365948	0.003144184	0.980177846	0.962141134	Bacteria.Firmicutes.Clostridia.Clostridiales.Ruminococcaceae.Ruminiclostridium.5	HAUS8
160582	ENSG00000131351	rs2305752	0.045599205	0.022911167	0.976118333	0.823299258	0.438259948	-0.408527746	0.002508806	-0.015835838	0.215083178	0.175383376	0.083489368	0.070634661	0.071715176	0.018769975	0.999507593	0.935584968	Bacteria.Firmicutes.Clostridia.Clostridiales.Lachnospiraceae.Lachnoclostridium	HAUS8
160583	ENSG00000131351	rs2305752	0.243098987	0.229492725	0.997980839	0.936301506	0.437056008	-0.453674529	0.000311328	0.011259853	0.371072785	0.374042169	0.122558118	0.140354371	0.656351687	0.34906787	0.99967607	0.999141757	Bacteria.Firmicutes.Negativicutes.Selenomonadales	HAUS8
160584	ENSG00000131351	rs2305752	0.011090449	0.03931462	0.248692903	0.724905116	0.623951799	-0.468397476	0.096103891	-0.027053331	0.238745044	0.222765691	0.08257728	0.076548741	0.067389791	0.056765461	0.999586829	0.996426659	Bacteria.Firmicutes.Negativicutes.Selenomonadales.Veillonellaceae.Megasphaera	HAUS8
160585	ENSG00000131351	rs2305752	0.122772981	0.104928638	0.892644597	0.794894629	0.41437398	-0.38073346	0.010617609	-0.018207649	0.265069666	0.231587544	0.078370201	0.069757429	0.229151764	0.098242016	0.916778769	0.995251343	Bacteria.Proteobacteria.Gammaproteobacteria	HAUS8
160586	ENSG00000131351	rs2305752	0.788108098	0.904427867	0.565113971	0.454203856	0.146218998	-0.061305358	0.073922512	-0.092296025	0.541827946	0.508622819	0.127855027	0.122591902	0.817834963	0.762054172	0.916169191	0.99665811	Bacteria.Proteobacteria	HAUS8
160587	ENSG00000131351	rs2305752	0.225308688	0.066354264	0.443949238	0.855043712	0.304846642	-0.402361525	-0.085901932	0.017867358	0.249060398	0.215520737	0.111536848	0.097421034	0.24236253	0.06236779	0.988161388	0.958055178	Bacteria.Firmicutes.Bacilli.Lactobacillales.Carnobacteriaceae	HAUS8
160588	ENSG00000131351	rs2305752	0.049213407	0.034648648	0.87143086	0.735441296	0.421257159	-0.391851969	0.011248108	-0.021266636	0.210242762	0.181661746	0.069231201	0.062673113	0.090791653	0.026831375	0.998302481	0.99762474	Bacteria.Proteobacteria.Gammaproteobacteria.Enterobacteriales.Enterobacteriaceae.Escherichia.Shigella	HAUS8
160589	ENSG00000131351	rs2305752	0.017850598	0.00157459	0.48082482	0.12399343	0.531200238	-0.609481875	-0.07114441	0.12995516	0.218649505	0.184843626	0.100345487	0.083406464	0.06351655	0.0045775	0.998793879	0.998019463	Bacteria.Firmicutes.Clostridia.Clostridiales.Lachnospiraceae.Blautia	HAUS8
160590	ENSG00000131351	rs2305752	0.015739259	0.004934204	0.763096593	0.433241341	0.459156213	-0.500192954	0.025173546	-0.066569505	0.185220815	0.17193776	0.083172806	0.084428063	0.034860433	0.005072996	0.998173674	0.991886968	Bacteria.Firmicutes.Bacilli.Bacillales	HAUS8
160591	ENSG00000131351	rs2305752	0.091441312	0.026317489	0.543277644	0.871660055	0.36425331	-0.422193088	-0.069305425	0.015891848	0.212663677	0.185780528	0.113423699	0.097989293	0.156772164	0.027736399	0.984568013	0.994553009	Bacteria.Firmicutes.Clostridia.Clostridiales.Ruminococcaceae.Ruminiclostridium.9	HAUS8
160592	ENSG00000131351	rs2305752	0.01805044	0.004456611	0.603614265	0.391027932	0.490343825	-0.488606655	0.052725434	-0.073931936	0.202199417	0.16591113	0.101061479	0.085625844	0.031775021	0.003823893	0.829316396	0.968614954	Bacteria.Firmicutes.Clostridia.Clostridiales.Peptostreptococcaceae.Intestinibacter	HAUS8
160593	ENSG00000131351	rs2305752	0.628191047	0.061262892	0.682096444	0.310343081	0.241957631	-0.909060288	0.037683941	0.089719461	0.497295289	0.4774322	0.091594481	0.087757157	0.906199841	0.332911386	0.998912436	0.981117471	Bacteria.Bacteroidetes.Bacteroidia.Bacteroidales	HAUS8
160594	ENSG00000131351	rs2305752	0.159888698	0.135768971	0.649374564	0.61921283	0.356769195	-0.344636482	-0.059878976	0.052932066	0.250986316	0.228207944	0.131107595	0.10600783	0.251193064	0.090750954	0.998768023	0.993344858	Bacteria.Firmicutes.Clostridia.Clostridiales.Ruminococcaceae.Ruminococcaceae.NK4A214.group	HAUS8
160595	ENSG00000131351	rs2305752	0.213279513	0.048587517	0.340511328	0.687549134	0.289456872	-0.390576325	-0.094578283	0.034021173	0.230324624	0.194375158	0.098509245	0.084219456	0.312257396	0.0596219	0.999469974	0.994597411	Bacteria.Bacteroidetes.Bacteroidia.Bacteroidales.Porphyromonadaceae.Barnesiella	HAUS8
160596	ENSG00000131351	rs2305752	0.007276078	0.002016965	0.134147234	0.053775009	0.786222144	-0.893705738	0.158793234	-0.197603678	0.283853504	0.277931587	0.104704579	0.100626217	0.050473998	0.013715256	0.439026647	0.572038181	Bacteria.Firmicutes.Erysipelotrichia.Erysipelotrichales.Erysipelotrichaceae.Holdemanella	HAUS8
160597	ENSG00000131351	rs2305752	0.354613637	0.063049194	0.329220542	0.898500473	0.258763425	-0.547966405	-0.150181941	-0.017120652	0.277573601	0.28981497	0.152786586	0.133705109	0.456267026	0.092134464	0.923478391	0.999148231	Bacteria.Firmicutes.Clostridia.Clostridiales.Ruminococcaceae.Anaerotruncus	HAUS8
160598	ENSG00000131351	rs2305752	0.012761167	0.003866973	0.306134429	0.223945055	0.454696054	-0.486999062	-0.103581439	0.109558788	0.177609241	0.162630725	0.100431416	0.089243877	0.020555839	0.002712381	0.997048205	0.999513539	Bacteria.Firmicutes.Clostridia.Clostridiales.Lachnospiraceae.Dorea	HAUS8
160599	ENSG00000131351	rs2305752	0.00918799	0.003921175	0.302657263	0.753293951	0.491348677	-0.453907507	0.063857689	-0.018135779	0.183067161	0.151825097	0.061468545	0.05746252	0.017599991	0.002484651	0.707082655	0.8806471	Bacteria.Fusobacteria.Fusobacteriia.Fusobacteriales.Fusobacteriaceae.Fusobacterium	HAUS8
160600	ENSG00000131351	rs2305752	0.021821128	0.001733359	0.8462697	0.233418091	0.430036206	-0.521011553	-0.014452979	-0.084243041	0.183063577	0.159539596	0.074253463	0.070049284	0.038483045	0.00208579	0.999550314	0.996901429	Bacteria.Proteobacteria.Gammaproteobacteria.Pseudomonadales	HAUS8
160601	ENSG00000131351	rs2305752	0.975504409	0.260598146	0.598783067	0.52214418	-0.027250857	-1.008483293	0.079382042	0.096483633	0.884132831	0.888752912	0.150144059	0.149941034	0.999415694	0.77390549	0.990344402	0.947305322	Bacteria.Firmicutes	HAUS8
160602	ENSG00000131351	rs2305752	0.014767253	0.007414237	0.252097147	0.329101792	0.675287059	-0.580435345	0.126628057	-0.084376568	0.269705066	0.210077492	0.109597824	0.085818706	0.0799627	0.015544932	0.997152221	0.990360691	Bacteria.Firmicutes.Clostridia.Clostridiales.Family.XI	HAUS8
160603	ENSG00000131351	rs2305752	0.022198061	0.008966587	0.656455905	0.606748544	0.411978836	-0.39942117	0.030810666	0.030427057	0.175895786	0.14831638	0.068952872	0.058830832	0.025432977	0.004904852	0.95477287	0.963833404	Bacteria.Firmicutes.Negativicutes.Selenomonadales.Veillonellaceae.Dialister	HAUS8
160604	ENSG00000131351	rs2305752	0.007245744	0.002503295	0.121177439	0.664799336	0.484430131	-0.483314087	-0.120910753	0.029325481	0.174800067	0.153763045	0.077009026	0.067375814	0.012928369	0.001688195	0.996546716	0.99835739	Bacteria.Firmicutes.Clostridia.Clostridiales.Ruminococcaceae.Ruminococcaceae.UCG.002	HAUS8
160605	ENSG00000131351	rs2305752	0.015558118	0.01027263	0.382476413	0.332245133	0.570064439	-0.579079154	0.105378442	-0.107345071	0.229541902	0.219156288	0.119855592	0.109896945	0.07045226	0.017804696	0.999274386	0.998480911	Bacteria.Firmicutes.Clostridia.Clostridiales.Ruminococcaceae.Ruminococcaceae.UCG.013	HAUS8
160606	ENSG00000131351	rs2305752	0.015639094	0.001749947	0.245882737	0.90474002	0.429004161	-0.478490709	-0.085000642	-0.007611672	0.172883723	0.146660214	0.072599489	0.063358554	0.024566745	0.001630145	0.600943805	0.999675186	Bacteria.Firmicutes.Negativicutes.Selenomonadales.Acidaminococcaceae	HAUS8
160607	ENSG00000131351	rs2305752	0.26852051	0.019083411	0.452003717	0.701835468	0.280405586	-0.508826912	-0.113208498	-0.048357177	0.251286839	0.211752458	0.149635176	0.125762589	0.31032266	0.028748513	0.883505803	0.996667742	Bacteria.Firmicutes.Clostridia.Clostridiales.Family.XIII.Family.XIII.AD3011.group	HAUS8
160608	ENSG00000131351	rs2305752	0.022220864	0.006006513	0.280895515	0.1587996	0.701163854	-0.727291145	0.119642216	-0.132340265	0.299417514	0.256166417	0.110044459	0.092854633	0.161059589	0.026870358	0.998986731	0.998377846	Bacteria.Firmicutes.Clostridia.Clostridiales.Family.XI.Anaerococcus	HAUS8
160609	ENSG00000131351	rs2305752	0.011670005	0.000717521	0.554017187	0.084238182	0.513091406	-0.615822961	0.056581477	-0.134102028	0.197786275	0.173507147	0.095128396	0.076496742	0.03736576	0.001610409	0.86721828	0.955201279	Bacteria.Firmicutes.Clostridia.Clostridiales.Ruminococcaceae..Eubacterium..coprostanoligenes.group	HAUS8
160610	ENSG00000131351	rs2305752	0.739478312	0.083516101	0.474268892	0.45891221	0.149958342	-0.765690191	0.069001684	0.067349134	0.449048308	0.435737019	0.095879595	0.090400656	0.906926728	0.339336616	0.956359196	0.930754062	Bacteria.Firmicutes.Clostridia.Clostridiales.Ruminococcaceae	HAUS8
160611	ENSG00000131351	rs2305752	0.026838927	0.003434258	0.679544164	0.30761448	0.472660348	-0.534700862	-0.045733573	0.0957939	0.208733236	0.176147226	0.110221906	0.093167608	0.059329893	0.004093766	0.999513786	0.883840942	Bacteria.Firmicutes.Erysipelotrichia.Erysipelotrichales.Erysipelotrichaceae	HAUS8
160612	ENSG00000131351	rs2305752	0.026416401	0.00097438	0.37613473	0.046987489	0.583844978	-0.766939119	0.077861568	-0.168246158	0.257088666	0.222145334	0.08738099	0.083112412	0.143641649	0.007007495	0.999437234	0.98110946	Bacteria.Proteobacteria.Betaproteobacteria.Neisseriales.Neisseriaceae	HAUS8
160613	ENSG00000131351	rs2305752	0.009156284	0.003909618	0.299742799	0.756563355	0.491408546	-0.453961685	0.06423514	-0.017882303	0.183001897	0.151791148	0.061457171	0.057446302	0.017589008	0.002406244	0.717692453	0.87724048	Bacteria.Fusobacteria.Fusobacteriia.Fusobacteriales	HAUS8
160614	ENSG00000131351	rs2305752	0.119883341	0.007412697	0.291746695	0.80566365	0.324080025	-0.494003956	0.128957366	0.023627192	0.205677495	0.178790397	0.121337559	0.095650979	0.176171664	0.010158136	0.925664213	0.979665691	Bacteria.Actinobacteria	HAUS8
160615	ENSG00000131351	rs2305752	0.01422784	0.004678321	0.558143945	0.536028544	0.483424404	-0.461986123	0.057917279	-0.050656856	0.191970576	0.157785808	0.098399683	0.081430634	0.024803532	0.002728137	0.719851693	0.869357444	Bacteria.Firmicutes.Clostridia.Clostridiales.Peptostreptococcaceae	HAUS8
160616	ENSG00000131351	rs2305752	0.025992385	0.000732192	0.684241192	0.241446867	0.405118753	-0.602587566	0.033760622	0.091309243	0.177865605	0.170082831	0.082648714	0.077249779	0.060099565	0.001480921	0.99786128	0.999462671	Bacteria.Firmicutes.Clostridia.Clostridiales.Lachnospiraceae.Anaerostipes	HAUS8
160617	ENSG00000131351	rs2305752	0.193326333	0.019593305	0.309166484	0.937503035	0.287096103	-0.454072741	-0.149621432	-0.010341939	0.218456031	0.189797442	0.145990708	0.131396298	0.203378352	0.02003851	0.810873063	0.994506574	Bacteria.Firmicutes.Clostridia.Clostridiales.Family.XIII	HAUS8
160618	ENSG00000131351	rs2305752	0.030120151	0.004170397	0.169167065	0.77665522	0.388802299	-0.434314794	0.125680339	-0.021471136	0.17542526	0.146321932	0.090410556	0.075378464	0.042094157	0.002726084	0.762927942	0.998318077	Bacteria.Firmicutes.Clostridia.Clostridiales.Lachnospiraceae..Eubacterium..hallii.group	HAUS8
160619	ENSG00000131351	rs2305752	0.01661064	0.015150296	0.743179009	0.743804235	0.455989789	-0.454430509	0.020357492	-0.021413752	0.185523696	0.182221065	0.061872277	0.065247319	0.045409234	0.016099884	0.998735039	0.999709092	Bacteria.Bacteroidetes.Bacteroidia.Bacteroidales.Prevotellaceae.Prevotella.9	HAUS8
160620	ENSG00000131351	rs2305752	0.014952068	0.005479078	0.979994317	0.849720437	0.446612142	-0.440206117	-0.002785763	-0.017101688	0.178718801	0.153275668	0.110672403	0.089904683	0.02351276	0.00288692	0.998239218	0.997038792	Bacteria.Firmicutes.Clostridia.Clostridiales.Ruminococcaceae.Flavonifractor	HAUS8
160621	ENSG00000131351	rs2305752	0.039718512	0.022986743	0.792137205	0.652081826	0.4170935	-0.390995983	0.028998392	-0.041486708	0.198785721	0.167953456	0.109590626	0.091595499	0.064414376	0.015925021	0.997851323	0.977487446	Bacteria.Firmicutes.Clostridia.Clostridiales.Lachnospiraceae.Fusicatenibacter	HAUS8
160622	ENSG00000131351	rs2305752	0.156269498	0.008449315	0.038402212	0.597887251	0.271925096	-0.463146334	-0.227821639	0.043984062	0.189615922	0.170587225	0.107828031	0.082988059	0.156095861	0.008537808	0.845495631	0.886067913	Bacteria.Firmicutes.Clostridia.Clostridiales.Ruminococcaceae.Ruminococcaceae.UCG.005	HAUS8
160623	ENSG00000131351	rs2305752	0.025959715	0.003217255	0.442276347	0.768364037	0.407844724	-0.4757057	0.073068142	0.023002823	0.179021658	0.155563321	0.094524226	0.077782951	0.047643805	0.003673902	0.671795631	0.951555746	Bacteria.Actinobacteria.Actinobacteria	HAUS8
160624	ENSG00000131351	rs2305752	0.004409154	0.000326913	0.346823068	0.025450658	0.578728474	-0.646089492	-0.072760402	0.148126097	0.196262737	0.170401207	0.0767892	0.06478729	0.012183978	0.000666253	0.857636173	0.994448463	Bacteria.Bacteroidetes.Bacteroidia.Bacteroidales.Porphyromonadaceae	HAUS8
160625	ENSG00000131351	rs2305752	0.137229498	0.025253748	0.304646936	0.606892566	0.315427685	-0.385082114	-0.106145098	0.042688854	0.209659464	0.168191945	0.102598531	0.082572187	0.170437651	0.020249718	0.892946619	0.971417375	Bacteria.Firmicutes.Clostridia.Clostridiales.Ruminococcaceae.Ruminococcaceae.UCG.003	HAUS8
160626	ENSG00000131351	rs2305752	0.05785306	0.011289795	0.942685644	0.526824832	0.42324162	-0.516655186	-0.006053323	-0.052292783	0.219248376	0.198200702	0.083877016	0.082191234	0.129184705	0.023256623	0.998265631	0.99782309	Bacteria.Firmicutes.Bacilli.Bacillales.Staphylococcaceae.Staphylococcus	HAUS8
160627	ENSG00000131351	rs2305752	0.015542845	0.003576183	0.646806125	0.27493455	0.436036979	-0.445949776	-0.041649294	0.087456986	0.175547365	0.147588637	0.090480802	0.079440589	0.023306714	0.002865654	0.694338625	0.872181565	Bacteria.Firmicutes.Negativicutes.Selenomonadales.Veillonellaceae.Veillonella	HAUS8
160628	ENSG00000131351	rs2305752	0.003697846	0.001543981	0.10698522	0.068176354	0.728060828	-0.751956775	0.127130023	-0.140888045	0.241879954	0.22760967	0.077794982	0.075982348	0.024783553	0.004869382	0.999614985	0.99936283	Bacteria.Firmicutes.Clostridia.Clostridiales.Lachnospiraceae.Tyzzerella.4	HAUS8
160629	ENSG00000131351	rs2305752	0.02120773	0.006680326	0.834150825	0.628031535	0.438155788	-0.421494843	-0.0197594	0.037030515	0.185610324	0.150489218	0.093998066	0.076073405	0.035814699	0.004306691	0.844279718	0.906418779	Bacteria.Firmicutes.Clostridia.Clostridiales.Lachnospiraceae.Lachnospira	HAUS8
160630	ENSG00000131351	rs2305752	0.003872541	0.001788254	0.106307164	0.129852854	0.682540579	-0.619724416	0.142476489	-0.111111139	0.227968795	0.190366011	0.087014009	0.072440588	0.015794665	0.003144055	0.995652601	0.976854668	Bacteria.Firmicutes.Clostridia.Clostridiales.Clostridiaceae.1	HAUS8
160631	ENSG00000131351	rs2305752	0.008368798	0.00286387	0.959121762	0.196039599	0.485588036	-0.448856741	-0.003624922	0.07308887	0.178620707	0.144900985	0.070454236	0.055958012	0.018733305	0.002305718	0.825277006	0.796393119	Bacteria.Proteobacteria.Betaproteobacteria.Burkholderiales.Alcaligenaceae.Sutterella	HAUS8
160632	ENSG00000131351	rs2305752	0.019819187	0.005083544	0.041609385	0.050979755	0.41194684	-0.419658434	-0.19411155	0.159622014	0.172519892	0.144779562	0.09341593	0.080298963	0.025369794	0.003535684	0.918237398	0.846328764	Bacteria.Firmicutes.Clostridia.Clostridiales.Lachnospiraceae.Coprococcus.1	HAUS8
160633	ENSG00000131351	rs2305752	0.02952808	0.003752478	0.652278467	0.300312048	0.484046013	-0.542644372	-0.052725904	0.10084713	0.217581559	0.180584634	0.11648029	0.096600452	0.069285663	0.005358606	0.993501001	0.865851953	Bacteria.Firmicutes.Erysipelotrichia.Erysipelotrichales	HAUS8
160634	ENSG00000131351	rs2305752	0.287378205	0.012169948	0.432762464	0.389066414	0.270161768	-0.503257261	-0.075427372	-0.067410157	0.25188682	0.195196108	0.095562231	0.077748274	0.304612099	0.021678807	0.848140554	0.903255005	Bacteria.Firmicutes.Clostridia.Clostridiales.Ruminococcaceae.Ruminococcaceae.UCG.014	HAUS8
160635	ENSG00000131351	rs2305752	0.62824255	0.061275622	0.682040933	0.310386242	0.24192105	-0.909013596	0.037690376	0.089710726	0.497294767	0.477431762	0.091593181	0.087756503	0.907849349	0.333193279	0.998947111	0.981145089	Bacteria.Bacteroidetes	HAUS8
160636	ENSG00000131351	rs2305752	0.196715897	0.061850851	0.67930304	0.955609605	0.35613266	-0.413267602	-0.045121647	0.00467924	0.273078586	0.217550167	0.108660418	0.083743668	0.229463981	0.043760348	0.987941569	0.997894539	Bacteria.Actinobacteria.Actinobacteria.Micrococcales	HAUS8
160637	ENSG00000131351	rs2305752	0.025151114	0.003964107	0.701183383	0.444595112	0.434230061	-0.500226269	-0.027147323	-0.051480754	0.189519692	0.167530131	0.070440075	0.066938942	0.034709982	0.003503223	0.998409995	0.996467843	Bacteria.Verrucomicrobia	HAUS8
160638	ENSG00000131351	rs2305752	0.017727011	0.006317541	0.947776176	0.758481511	0.447665558	-0.459864154	-0.008053535	-0.031338123	0.184057182	0.163015318	0.12248853	0.101498827	0.028275107	0.003354404	0.875513346	0.997649073	Bacteria.Firmicutes.Clostridia.Clostridiales.Ruminococcaceaencultured	HAUS8
160639	ENSG00000131351	rs2305752	0.228037612	0.066757245	0.430839743	0.856843092	0.301908116	-0.400476606	-0.084941142	0.017202404	0.248129359	0.214837372	0.107165144	0.094987761	0.238844587	0.065776302	0.963485106	0.98063036	Bacteria.Firmicutes.Bacilli.Lactobacillales.Carnobacteriaceae.Granulicatella	HAUS8
160640	ENSG00000131351	rs2305752	0.076808621	0.037856081	0.729803554	0.803416171	0.394769806	-0.399309858	0.024696279	-0.016078509	0.219604694	0.188441108	0.071200528	0.064331512	0.139065147	0.031997847	0.989823427	0.965530807	Bacteria.Proteobacteria.Gammaproteobacteria.Enterobacteriales.Enterobacteriaceae	HAUS8
160641	ENSG00000131351	rs2305752	0.00409539	0.002463066	0.108281462	0.166121864	0.684686419	-0.609598502	0.143267895	-0.102538835	0.230181935	0.193603357	0.088000288	0.073228912	0.017507384	0.003929575	0.99830237	0.997282036	Bacteria.Firmicutes.Clostridia.Clostridiales.Clostridiaceae.1.Clostridium.sensu.stricto.1	HAUS8
160642	ENSG00000131351	rs2305752	0.056452279	0.020652897	0.795660996	0.63861233	0.485181384	-0.498986758	0.034343714	-0.051695389	0.24988312	0.21042801	0.132083158	0.109566205	0.120145659	0.021943034	0.999550585	0.968543565	Bacteria.Firmicutes.Clostridia.Clostridiales.Lachnospiraceae.Lachnospiraceae.ND3007.group	HAUS8
160643	ENSG00000131351	rs2305752	0.083664909	0.019782982	0.807392242	0.575146168	0.421966933	-0.510291033	-0.021828876	-0.046427092	0.240250192	0.213640151	0.089180374	0.082421287	0.103781824	0.019336134	0.93214298	0.826669568	Bacteria.Firmicutes.Clostridia.Clostridiales.Lachnospiraceae.Tyzzerella	HAUS8
160644	ENSG00000131351	rs2305752	0.041163991	0.016908432	0.65416854	0.617052984	0.405010746	-0.395588311	0.036515788	-0.035666036	0.194470686	0.161407696	0.081142049	0.070990223	0.057707153	0.010251437	0.997528932	0.993985312	Bacteria.Bacteroidetes.Bacteroidia.Bacteroidales.Rikenellaceae.Alistipes	HAUS8
160645	ENSG00000131351	rs2305752	0.837316199	0.632649189	0.207190771	0.261676703	0.070036619	-0.143824793	0.161023705	-0.122267939	0.339752846	0.299489235	0.126408948	0.107998239	0.736831313	0.452222788	0.996108676	0.956557022	Bacteria.Firmicutes.Clostridia.Clostridiales.Lachnospiraceae..Ruminococcus..gnavus.group	HAUS8
160646	ENSG00000131351	rs2305752	0.033650287	0.008367467	0.504907301	0.279023225	0.40163091	-0.41766931	-0.053481693	0.066634846	0.185125566	0.153633888	0.07976928	0.061049091	0.034475887	0.004358728	0.843630134	0.889323912	Bacteria.Proteobacteria.Gammaproteobacteria.Pasteurellales.Pasteurellaceae.Haemophilus	HAUS8
160647	ENSG00000131351	rs2305752	0.029233031	0.007339091	0.596823096	0.333262141	0.410943298	-0.424678328	-0.043774335	0.060488532	0.184373153	0.153497791	0.082352426	0.062057845	0.032258361	0.003841014	0.842127174	0.868243816	Bacteria.Proteobacteria.Gammaproteobacteria.Pasteurellales.Pasteurellaceae	HAUS8
160648	ENSG00000131351	rs2305752	0.98105608	0.83185555	0.142938451	0.226465983	-0.00840206	-0.070087317	-0.220286024	0.1673948	0.352508238	0.328794141	0.148580245	0.137107213	0.627416916	0.346344846	0.99946547	0.972078348	Bacteria.Firmicutes.Erysipelotrichia.Erysipelotrichales.Erysipelotrichaceae..Clostridium..innocuum.group	HAUS8
160649	ENSG00000131351	rs2305752	0.007983509	0.001375901	0.488240589	0.074457942	0.47351392	-0.492564657	0.044628819	-0.10263845	0.173075424	0.147416799	0.064028384	0.056628219	0.014463301	0.001394699	0.973523722	0.888376871	Bacteria.Proteobacteria.Betaproteobacteria.Burkholderiales.Alcaligenaceae.Parasutterella	HAUS8
160650	ENSG00000131351	rs2305752	0.881312904	0.180544569	0.632449662	0.458459037	0.105167601	-1.000635098	0.060214411	0.095741136	0.701657989	0.739348114	0.125312044	0.128380263	0.988429698	0.595770249	0.996576058	0.828350038	Bacteria.Firmicutes.Clostridia.Clostridiales	HAUS8
160651	ENSG00000131351	rs2305752	0.012634261	0.04039712	0.484022575	0.500885345	0.547893822	-0.359868897	0.103372536	0.078388486	0.213694054	0.172117368	0.146874185	0.115818767	0.040388543	0.034528026	0.923175964	0.989731238	Bacteria.Actinobacteria.Coriobacteriia.Coriobacteriales.Coriobacteriaceae	HAUS8
160652	ENSG00000131351	rs2305752	0.384630027	0.089633482	0.398179155	0.990002271	0.254159274	-0.434032836	0.099021502	0.001244816	0.29039582	0.251955343	0.116441538	0.098966308	0.455421594	0.11035541	0.995261573	0.988876444	Bacteria.Firmicutes.Clostridia.Clostridiales.Lachnospiraceae.Lachnospiraceae.UCG.008	HAUS8
160653	ENSG00000131351	rs2305752	0.095978723	0.008457456	0.974716731	0.401096942	0.429007306	-0.539129441	0.002947998	-0.061474044	0.254031835	0.198599505	0.092664775	0.072739982	0.217920406	0.023326584	0.988723961	0.971423926	Bacteria.Proteobacteria.Deltaproteobacteria.Desulfovibrionales.Desulfovibrionaceae.Desulfovibrio	HAUS8
160654	ENSG00000131351	rs2305752	0.01874855	0.030825827	0.562083105	0.589006152	0.522828027	-0.391004494	-0.056500563	-0.046829547	0.216942633	0.177197141	0.096963937	0.086253204	0.050595899	0.026765382	0.756078434	0.982679299	Bacteria.Firmicutes.Bacilli	HAUS8
160655	ENSG00000131351	rs2305752	0.17835959	0.027347532	0.894906096	0.394140396	0.470865669	-0.574372185	0.016701601	-0.081787133	0.346145572	0.254525172	0.125946223	0.095351941	0.281043439	0.046380378	0.841541912	0.840096361	Bacteria.Firmicutes.Erysipelotrichia.Erysipelotrichales.Erysipelotrichaceae.Faecalitalea	HAUS8
160656	ENSG00000131351	rs2305752	0.009101195	0.002286083	0.468549799	0.22192956	0.483411926	-0.497123351	-0.06000163	0.094375975	0.179873808	0.156636037	0.082301011	0.076538413	0.017328352	0.001778631	0.90090992	0.93873292	Bacteria.Proteobacteria.Deltaproteobacteria	HAUS8
160657	ENSG00000131351	rs2305752	0.013721093	0.002102351	0.524160262	0.146802799	0.543259191	-0.644424233	0.062134881	-0.13066819	0.214538037	0.201272221	0.097032262	0.088999558	0.039319247	0.003238532	0.863984658	0.924960833	Bacteria.Firmicutes.Clostridia.Clostridiales.Ruminococcaceae.Ruminococcus.2	HAUS8
160658	ENSG00000131351	rs2305752	0.219873066	0.084914203	0.286039948	0.606515078	0.286335478	-0.359452505	0.092506658	-0.03890912	0.231172733	0.20550141	0.086007847	0.075182037	0.215323947	0.05916209	0.938500455	0.926262776	Bacteria.Proteobacteria.Betaproteobacteria.Burkholderiales	HAUS8
160659	ENSG00000131351	rs2305752	0.008342415	0.003426136	0.364688017	0.599748605	0.492177612	-0.450701377	0.08681895	0.038868506	0.180967175	0.148435305	0.095116361	0.073711354	0.01665329	0.002326623	0.673769261	0.962515407	Bacteria.Actinobacteria.Actinobacteria.Bifidobacteriales.Bifidobacteriaceae.Bifidobacterium	HAUS8
160660	ENSG00000131351	rs2305752	0.016975677	0.007033427	0.76316642	0.936022974	0.437885996	-0.420016892	0.017737856	-0.004856289	0.178779963	0.150968099	0.058623285	0.060269653	0.023547285	0.005279513	0.99994518	0.999865593	Bacteria.Bacteroidetes.Bacteroidia.Bacteroidales.Prevotellaceae	HAUS8
160661	ENSG00000131351	rs2305752	0.608621642	0.054322571	0.611440913	0.37659379	0.22518057	-0.783438382	0.043757637	0.068909584	0.437669402	0.399888285	0.085724038	0.077409392	0.839058897	0.277400018	0.99911693	0.98634337	Bacteria.Bacteroidetes.Bacteroidia.Bacteroidales.Bacteroidaceae.Bacteroides	HAUS8
160662	ENSG00000131351	rs2305752	0.050673593	0.009523763	0.247429816	0.566195755	0.368021708	-0.40897325	-0.105977064	0.04246557	0.184883949	0.153137835	0.090815472	0.073652921	0.063954555	0.004950794	0.999989953	0.995249858	Bacteria.Firmicutes.Clostridia.Clostridiales.Christensenellaceae	HAUS8
160663	ENSG00000131351	rs2305752	0.044232987	0.014758568	0.87859783	0.480746757	0.460471579	-0.558207983	0.012960793	-0.056347637	0.224502716	0.22292414	0.084523094	0.079461216	0.146045074	0.030632717	0.996423631	0.969152441	Bacteria.Bacteroidetes.Bacteroidia.Bacteroidales.Prevotellaceae.Prevotella.7	HAUS8
160664	ENSG00000131351	rs2305752	0.004371036	0.000535794	0.1302045	0.033024859	0.564246266	-0.585675648	0.185249254	-0.228288443	0.19115423	0.160885481	0.12088865	0.104840707	0.014612532	0.000931285	0.706736372	0.658420497	Bacteria.Firmicutes.Clostridia.Clostridiales.Ruminococcaceae.Butyricicoccus	HAUS8
160665	ENSG00000131351	rs2305752	0.015640348	0.042989444	0.53947828	0.446466787	0.526005633	-0.3526057	0.096066693	0.090953099	0.211976871	0.170867123	0.15574618	0.118753344	0.042750409	0.035269038	0.878876587	0.994989321	Bacteria.Actinobacteria.Coriobacteriia.Coriobacteriales	HAUS8
160666	ENSG00000131351	rs2305752	0.242305692	0.006291325	0.273011409	0.475555427	0.269633509	-0.556977935	-0.107042822	-0.057607785	0.228537206	0.197336018	0.096838681	0.080281908	0.292004907	0.01670614	0.950553695	0.928576666	Bacteria.Firmicutes.Clostridia.Clostridiales.Ruminococcaceae.Ruminiclostridium.6	HAUS8
160667	ENSG00000131351	rs2305752	0.197877793	0.022337263	0.954965091	0.362090654	0.423191193	-0.667205751	0.005263104	0.072541844	0.325351642	0.285174313	0.092843533	0.079043014	0.478670327	0.093288291	0.909948314	0.890273479	Bacteria.Firmicutes.Clostridia.Clostridiales.Lachnospiraceae..Eubacterium..rectale.group	HAUS8
160668	ENSG00000131351	rs2305752	0.707978619	0.262037366	0.714410633	0.818231478	0.223965855	-0.54568581	0.044423034	0.022305942	0.595345289	0.482367723	0.120873992	0.096671822	0.897335589	0.527766607	0.881810915	0.867586619	Bacteria.Firmicutes.Clostridia.Clostridiales.Lachnospiraceae	HAUS8
160669	ENSG00000131351	rs2305752	0.083976783	0.02501776	0.76345513	0.474953472	0.517694621	-0.567399313	0.034136494	-0.067718271	0.295057524	0.247405589	0.112962519	0.094242745	0.220962613	0.03928041	0.999028109	0.997798285	Bacteria.Actinobacteria.Actinobacteria.Micrococcales.Micrococcaceae	HAUS8
160670	ENSG00000131351	rs2305752	0.081281119	0.023952151	0.530251516	0.959421817	0.374745676	-0.426374327	0.049754816	-0.003460241	0.211674693	0.18447949	0.078856858	0.067751226	0.104496329	0.021178408	0.943988959	0.967185209	Bacteria.Proteobacteria.Betaproteobacteria.Burkholderiales.Alcaligenaceae	HAUS8
160671	ENSG00000131351	rs2305752	0.033439769	0.030703312	0.663900448	0.639502869	0.510100742	-0.509484236	0.042662743	-0.044252224	0.234834123	0.230715088	0.0977388	0.094040625	0.068005894	0.02391553	0.958345043	0.997412515	Bacteria.Proteobacteria.Gammaproteobacteria.Enterobacteriales.Enterobacteriaceae.Citrobacter	HAUS8
160672	ENSG00000131351	rs2305752	0.052492613	0.021386257	0.854779317	0.871314275	0.468231436	-0.446149722	0.018468877	-0.012636275	0.237119691	0.189267786	0.100515353	0.077704161	0.130860804	0.027858289	0.999814869	0.94604106	Bacteria.Actinobacteria.Actinobacteria.Corynebacteriales.Corynebacteriaceae	HAUS8
160673	ENSG00000131351	rs2305752	0.00527133	0.001099302	0.527209186	0.106356691	0.517966059	-0.532496888	-0.048782558	0.106540738	0.179491727	0.155982957	0.076745607	0.065076532	0.010256635	0.000957276	0.935686059	0.990835033	Bacteria.Bacteroidetes.Bacteroidia.Bacteroidales.Porphyromonadaceae.Parabacteroides	HAUS8
160674	ENSG00000131351	rs2305752	0.025465135	0.00527994	0.770187245	0.4708934	0.46516155	-0.476532657	-0.024942656	0.050368631	0.203472865	0.165166911	0.085031588	0.069454903	0.048085714	0.004822864	0.947306824	0.915747216	Bacteria.Firmicutes.Clostridia.Clostridiales.Lachnospiraceae.Roseburia	HAUS8
160675	ENSG00000131351	rs2305752	0.016561988	0.000682708	0.338410458	0.47233669	0.419229987	-0.537529146	-0.071516735	-0.044376868	0.170487696	0.150785298	0.074163614	0.061393034	0.02967048	0.000877648	0.732033027	0.941587602	Bacteria.Firmicutes.Negativicutes.Selenomonadales.Acidaminococcaceae.Phascolarctobacterium	HAUS8
160676	ENSG00000131351	rs2305752	0.272954883	0.128697671	0.245664048	0.542042145	0.261621611	-0.335757874	0.09978974	-0.04862533	0.236653688	0.218231592	0.085191063	0.079335187	0.289835058	0.074615233	0.951961461	0.928309949	Bacteria.Proteobacteria.Betaproteobacteria	HAUS8
160677	ENSG00000131351	rs2305752	0.009709037	0.002416335	0.509008446	0.241843506	0.47513097	-0.490127135	-0.054341343	0.089871754	0.17839039	0.155342222	0.081840358	0.076098398	0.015841019	0.001815194	0.972085394	0.950708623	Bacteria.Proteobacteria.Deltaproteobacteria.Desulfovibrionales.Desulfovibrionaceae	HAUS8
160678	ENSG00000131351	rs2305752	0.024644307	0.003911212	0.706730804	0.438685608	0.436494203	-0.505085284	-0.02665404	-0.052450765	0.189815691	0.168893339	0.070535342	0.067319318	0.035237823	0.00341681	0.99894297	0.998882343	Bacteria.Verrucomicrobia.Verrucomicrobiae.Verrucomicrobiales.Verrucomicrobiaceae.Akkermansia	HAUS8
160679	ENSG00000131351	rs2305752	0.0571493	0.026856324	0.712133493	0.560828128	0.508071484	-0.537294115	0.046966689	-0.065362377	0.26243026	0.237304503	0.126736661	0.111812235	0.20576634	0.049138282	0.998929462	0.998920199	Bacteria.Firmicutes.Clostridia.Clostridiales.Lachnospiraceae..Eubacterium..ventriosum.group	HAUS8
160680	ENSG00000131351	rs2305752	0.0680741	0.011892526	0.535060539	0.789281324	0.379335244	-0.495102137	-0.051329528	-0.019445118	0.204501529	0.191381292	0.082315852	0.072466858	0.120986923	0.015537304	0.89708055	0.930372122	Bacteria.Firmicutes.Clostridia.Clostridiales.Lachnospiraceae.Lachnospiraceae.UCG.010	HAUS8
160681	ENSG00000131351	rs2305752	0.019914305	0.003338894	0.993526912	0.477068833	0.445676221	-0.482767972	0.000846292	0.055653724	0.186795415	0.158533049	0.103919975	0.077826409	0.031144313	0.002929858	0.930958131	0.868758853	Bacteria.Firmicutes.Clostridia.Clostridiales.Lachnospiraceaencultured	HAUS8
160682	ENSG00000131351	rs2305752	0.61582121	0.262677374	0.051261067	0.096234749	0.119181514	-0.20906869	-0.21820622	0.149107331	0.236391735	0.185060043	0.109907085	0.088361677	0.317382601	0.070000879	0.845871862	0.869982542	Bacteria.Firmicutes.Clostridia.Clostridiales.Lachnospiraceae..Eubacterium..eligens.group	HAUS8
160683	ENSG00000131351	rs2305752	0.012888173	0.007765368	0.370028709	0.571468108	0.547782835	-0.491512051	0.08049806	-0.044041971	0.214287473	0.178989292	0.08918616	0.077438847	0.028991683	0.007372116	0.998970432	0.998994847	Bacteria.Firmicutes.Erysipelotrichia.Erysipelotrichales.Erysipelotrichaceae.Erysipelatoclostridium	HAUS8
160684	ENSG00000131351	rs2305752	0.061147662	0.003037023	0.996663672	0.191120711	0.419510154	-0.576607895	-0.000329539	0.099359101	0.220223194	0.187351707	0.078511233	0.075224938	0.111980684	0.006744203	0.973107537	0.792297557	Bacteria.Firmicutes.Negativicutes.Selenomonadales.Veillonellaceae	HAUS8
160685	ENSG00000131351	rs2305752	0.361222223	0.028133241	0.651605512	0.342827572	0.326555751	-0.74650272	0.037585062	0.070685883	0.355174422	0.332537327	0.082859682	0.073980351	0.647993132	0.10470246	0.999785669	0.999420701	Bacteria.Firmicutes.Clostridia.Clostridiales.Ruminococcaceae.Faecalibacterium	HAUS8
160686	ENSG00000131351	rs2305752	0.186677457	0.026971792	0.584620984	0.76147391	0.336094954	-0.462552746	-0.060348721	-0.027618309	0.2518807	0.204454239	0.10985527	0.090609815	0.246959219	0.034743585	0.898014014	0.937237055	Bacteria.Firmicutes.Clostridia.Clostridiales.Lachnospiraceae..Eubacterium..xylanophilum.group	HAUS8
160687	ENSG00000131351	rs2305752	0.047051248	0.028038158	0.828685902	0.902239857	0.472488425	-0.444716886	0.020734761	-0.010461543	0.233475498	0.197979439	0.095443167	0.084842413	0.099959814	0.025838052	0.994057282	0.999911927	Bacteria.Firmicutes.Clostridia.Clostridiales.Ruminococcaceae.Ruminococcus.1	HAUS8
160688	ENSG00000131351	rs2305752	0.053685454	0.00940296	0.230094262	0.567221199	0.36330596	-0.409290514	-0.109564794	0.042335849	0.184936052	0.152984198	0.090451156	0.073622774	0.06722387	0.004833202	0.999417824	0.997023453	Bacteria.Firmicutes.Clostridia.Clostridiales.Christensenellaceae.Christensenellaceae.R.7.group	HAUS8
160689	ENSG00000131379	rs7639522	3.19E-05	5.74E-05	0.208275054	0.944888661	0.544888208	-0.643439649	0.05544601	0.003933254	0.121996405	0.149602909	0.043632169	0.056682948	0.000295774	0.00010636	0.61850357	0.894596804	Bacteria.Proteobacteria.Betaproteobacteria.Burkholderiales.Alcaligenaceae.Sutterella	C3orf20
160690	ENSG00000131379	rs7639522	0.265296176	0.031270334	0.913251767	0.812174522	0.481945652	-0.744035294	0.009460031	0.017253961	0.428968924	0.338109406	0.086506561	0.072320969	0.762828217	0.243075616	0.957429084	0.942918039	Bacteria.Firmicutes.Clostridia.Clostridiales.Ruminococcaceae	C3orf20
160691	ENSG00000131379	rs7639522	0.000474197	0.000397845	0.247559863	0.718601812	0.698131898	-0.754682223	0.092640058	-0.031480964	0.189811334	0.20222672	0.079408585	0.086994134	0.006808172	0.002052944	0.963485106	0.977431316	Bacteria.Firmicutes.Bacilli.Lactobacillales.Carnobacteriaceae.Granulicatella	C3orf20
160692	ENSG00000131379	rs7639522	0.48560116	0.201443635	0.926360252	0.693156999	0.60570093	-0.972085873	-0.013309524	0.051154433	0.863722563	0.753370935	0.143454174	0.129077807	0.999415694	0.755155184	0.990344402	0.968203293	Bacteria.Firmicutes	C3orf20
160693	ENSG00000131379	rs7639522	0.001343333	1.09E-05	0.855657025	0.282699651	0.548206431	-0.791214087	-0.013250445	0.08909982	0.16368824	0.166188415	0.072557997	0.082262756	0.012057292	0.000106194	0.998793879	0.998019463	Bacteria.Firmicutes.Clostridia.Clostridiales.Lachnospiraceae.Blautia	C3orf20
160694	ENSG00000131379	rs7639522	0.00971721	0.002610294	0.915048706	0.27753628	0.510909499	-0.568168925	-0.006767432	0.067364949	0.191846255	0.181575164	0.063198549	0.06152563	0.045093004	0.00684843	0.999614985	0.99936283	Bacteria.Firmicutes.Clostridia.Clostridiales.Lachnospiraceae.Tyzzerella.4	C3orf20
160695	ENSG00000131379	rs7639522	0.000539419	0.00290932	0.248359455	0.956391075	0.699920781	-0.658372827	-0.070634234	0.003168418	0.192379028	0.212905677	0.060649279	0.057721919	0.011203624	0.010343194	0.756215225	0.9972405	Bacteria.Proteobacteria.Gammaproteobacteria	C3orf20
160696	ENSG00000131379	rs7639522	0.084311152	0.37583753	0.589952351	0.555841146	0.741513004	-0.402194618	-0.055731512	-0.061227806	0.423088097	0.45108466	0.102911191	0.103416935	0.508566573	0.597348847	0.921396234	0.99665811	Bacteria.Proteobacteria	C3orf20
160697	ENSG00000131379	rs7639522	0.000419751	0.000317268	0.907830594	0.740500054	0.536253939	-0.638312787	-0.006175885	-0.018096425	0.144329939	0.167948738	0.053139312	0.054411083	0.004101868	0.00088848	0.998302481	0.99762474	Bacteria.Proteobacteria.Gammaproteobacteria.Enterobacteriales.Enterobacteriaceae.Escherichia.Shigella	C3orf20
160698	ENSG00000131379	rs7639522	0.00047082	0.000891556	0.402166319	0.245701911	0.481296447	-0.566534064	0.061220722	-0.110948128	0.130778891	0.162764727	0.072605862	0.094724716	0.003164057	0.001253824	0.576036059	0.910444892	Bacteria.Firmicutes.Bacilli.Lactobacillales	C3orf20
160699	ENSG00000131379	rs7639522	0.001692364	3.60E-05	0.988276319	0.712686494	0.534387176	-0.710628146	-0.001261282	-0.028930009	0.163241422	0.160323592	0.08551204	0.078223233	0.007522704	0.00012162	0.999495953	0.994266973	Bacteria.Firmicutes.Bacilli.Bacillales	C3orf20
160700	ENSG00000131379	rs7639522	9.79E-06	3.20E-06	0.165254012	0.548687955	0.570764003	-0.651976014	0.073088845	0.037277953	0.119135083	0.128090446	0.052088459	0.061838296	0.000124987	1.15E-05	0.598039826	0.906418779	Bacteria.Firmicutes.Clostridia.Clostridiales.Lachnospiraceae.Lachnospira	C3orf20
160701	ENSG00000131379	rs7639522	0.000104718	2.35E-06	0.561359971	0.870889036	0.516373259	-0.68526147	0.04148333	0.012495904	0.125074102	0.132518072	0.071060187	0.07658562	0.000625112	7.67E-06	0.997048205	0.999513539	Bacteria.Firmicutes.Clostridia.Clostridiales.Lachnospiraceae.Dorea	C3orf20
160702	ENSG00000131379	rs7639522	2.22E-05	4.58E-07	0.468078421	0.674878704	0.545303934	-0.703824948	-0.034871897	-0.020460522	0.119394793	0.125792433	0.047781045	0.048561044	0.000154228	1.74E-06	0.95477287	0.96414545	Bacteria.Firmicutes.Negativicutes.Selenomonadales.Veillonellaceae.Dialister	C3orf20
160703	ENSG00000131379	rs7639522	0.001398091	9.45E-05	0.208768992	0.235069053	0.790468336	-0.91151512	0.109407456	-0.104349108	0.236943663	0.219210145	0.086190729	0.087077853	0.034251904	0.001708923	0.996483139	0.865911567	Bacteria.Bacteroidetes.Bacteroidia.Bacteroidales.Porphyromonadaceae.Butyricimonas	C3orf20
160704	ENSG00000131379	rs7639522	7.50E-05	5.48E-06	0.098707747	0.135327756	0.744555878	-0.885389767	0.152358099	-0.157943839	0.176243545	0.178976781	0.090971413	0.104465694	0.002291217	9.26E-05	0.734258656	0.978883571	Bacteria.Firmicutes.Clostridia.Clostridiales.Family.XIII.Family.XIII.AD3011.group	C3orf20
160705	ENSG00000131379	rs7639522	0.000177689	5.71E-06	0.362913923	0.286612593	0.616232282	-0.788293857	0.09319665	-0.114759727	0.155070913	0.159702841	0.101724332	0.106825562	0.002462591	5.17E-05	0.828658684	0.987554159	Bacteria.Firmicutes.Clostridia.Clostridiales.Family.XIII	C3orf20
160706	ENSG00000131379	rs7639522	0.00069966	0.000542622	0.304457344	0.778424057	0.680421571	-0.740038587	0.084795844	-0.025013707	0.191281342	0.203508322	0.081930223	0.088535825	0.009260931	0.002424615	0.988161388	0.958055178	Bacteria.Firmicutes.Bacilli.Lactobacillales.Carnobacteriaceae	C3orf20
160707	ENSG00000131379	rs7639522	0.000489243	0.000271671	0.332154189	0.815930626	0.663574657	-0.720229046	0.071656596	-0.017782522	0.18088903	0.187198512	0.073346165	0.076086763	0.008139641	0.001563389	0.997152221	0.990360691	Bacteria.Firmicutes.Clostridia.Clostridiales.Family.XI	C3orf20
160708	ENSG00000131379	rs7639522	0.001364008	0.000880904	0.607102486	0.475369698	0.597992087	-0.823554057	0.043390849	-0.077133907	0.178818554	0.236347271	0.083979157	0.107448012	0.02498252	0.006100674	0.995398485	0.998920199	Bacteria.Firmicutes.Clostridia.Clostridiales.Lachnospiraceae..Eubacterium..ventriosum.group	C3orf20
160709	ENSG00000131379	rs7639522	0.01007107	0.001210694	0.683597055	0.951597611	0.477019992	-0.697484242	-0.026756936	-0.004587227	0.180025112	0.206188981	0.065361989	0.075284542	0.06499775	0.005957458	0.999586829	0.996426659	Bacteria.Firmicutes.Negativicutes.Selenomonadales.Veillonellaceae.Megasphaera	C3orf20
160710	ENSG00000131379	rs7639522	5.85E-05	6.90E-07	0.989994541	0.164373223	0.517743576	-0.685681528	-0.000552111	-0.074896459	0.120524998	0.124899472	0.043860402	0.053263858	0.000431575	2.38E-06	0.882068907	0.873225638	Bacteria.Fusobacteria.Fusobacteriia.Fusobacteriales	C3orf20
160711	ENSG00000131379	rs7639522	0.000781126	4.91E-06	0.371800993	0.075558073	0.642013495	-0.941662157	0.057732138	-0.128335978	0.182258837	0.189236171	0.064201976	0.071080781	0.020023473	0.00017329	0.999437234	0.98110946	Bacteria.Proteobacteria.Betaproteobacteria.Neisseriales.Neisseriaceae	C3orf20
160712	ENSG00000131379	rs7639522	3.68E-05	3.19E-05	0.152899936	0.042563284	0.520227212	-0.598264539	-0.075825144	0.123261919	0.117525032	0.133957006	0.052436629	0.059604442	0.000243959	5.39E-05	0.996546716	0.994860843	Bacteria.Firmicutes.Clostridia.Clostridiales.Ruminococcaceae.Ruminococcaceae.UCG.002	C3orf20
160713	ENSG00000131379	rs7639522	0.00019123	1.27E-07	0.123745656	0.015046539	0.715833636	-0.925151673	0.10747834	-0.159486491	0.181125176	0.156275719	0.068934336	0.063883621	0.005556372	6.84E-06	0.607066775	0.614186118	Bacteria.Firmicutes.Erysipelotrichia.Erysipelotrichales.Erysipelotrichaceae.Faecalitalea	C3orf20
160714	ENSG00000131379	rs7639522	0.000247732	0.000696049	0.396288548	0.104433226	0.483367054	-0.540100417	0.057772248	-0.147192167	0.124737644	0.151764792	0.067662608	0.08940184	0.001492189	0.000797675	0.644509307	0.955303348	Bacteria.Firmicutes.Bacilli.Lactobacillales.Streptococcaceae	C3orf20
160715	ENSG00000131379	rs7639522	0.210415773	0.012379815	0.332706492	0.688054645	0.315531659	-0.59048875	0.064934534	-0.026767215	0.249485369	0.229611037	0.066542121	0.066375768	0.488037175	0.066185232	0.805095086	0.904581458	Bacteria.Firmicutes.Clostridia.Clostridiales.Lachnospiraceae..Eubacterium..rectale.group	C3orf20
160716	ENSG00000131379	rs7639522	0.002320405	8.36E-06	0.876592667	0.513497841	0.50599673	-0.699419992	-0.011266324	-0.045938859	0.1596833	0.144701571	0.072269276	0.069927551	0.012623776	5.04E-05	0.923061058	0.992723892	Bacteria.Firmicutes.Clostridia.Clostridiales.Ruminococcaceae..Eubacterium..coprostanoligenes.group	C3orf20
160717	ENSG00000131379	rs7639522	5.83E-05	7.43E-06	0.899231133	0.706009477	0.52890908	-0.66075867	-0.006962044	-0.022355426	0.123095287	0.13581811	0.054767064	0.059007424	0.000379897	2.17E-05	0.996033175	0.965943535	Bacteria.Firmicutes.Clostridia.Clostridiales.Lachnospiraceae.Lachnospiraceae.NK4A136.group	C3orf20
160718	ENSG00000131379	rs7639522	0.0028147	9.98E-05	0.698328875	0.93569857	0.491872339	-0.674023299	0.028809804	-0.005991433	0.15848623	0.162709874	0.074009635	0.073981559	0.014538103	0.000293892	0.999513786	0.976769158	Bacteria.Firmicutes.Erysipelotrichia.Erysipelotrichales.Erysipelotrichaceae	C3orf20
160719	ENSG00000131379	rs7639522	9.80E-05	1.17E-06	0.322731682	0.980690724	0.503606373	-0.688563117	-0.068675347	0.002061534	0.121420383	0.128647966	0.068928736	0.084854774	0.000673885	3.66E-06	0.76552194	0.999116829	Bacteria.Firmicutes.Clostridia.Clostridiales.Ruminococcaceaencultured	C3orf20
160720	ENSG00000131379	rs7639522	3.42E-05	8.69E-07	0.762325834	0.611847278	0.540605588	-0.689343968	-0.016999544	-0.034404779	0.121574493	0.12694351	0.055978196	0.067478292	0.00025129	3.51E-06	0.73843713	0.971242269	Bacteria.Firmicutes.Negativicutes.Selenomonadales.Veillonellaceae.Veillonella	C3orf20
160721	ENSG00000131379	rs7639522	0.000363579	5.34E-06	0.671928541	0.741233523	0.57009614	-0.710038282	0.025473389	-0.019550432	0.151648927	0.143331881	0.059880937	0.058955873	0.003051295	3.42E-05	0.999305535	0.994727898	Bacteria.Proteobacteria.Gammaproteobacteria.Pseudomonadales.Pseudomonadaceae.Pseudomonas	C3orf20
160722	ENSG00000131379	rs7639522	0.000937691	3.13E-05	0.947538887	0.914523693	0.537696934	-0.693236008	0.004654694	-0.008002903	0.155195075	0.155038312	0.070473895	0.074275318	0.007737069	0.000147621	0.970428374	0.998264076	Bacteria.Firmicutes.Clostridia.Clostridiales.Ruminococcaceae.Ruminococcaceae.UCG.003	C3orf20
160723	ENSG00000131379	rs7639522	3.44E-05	1.62E-06	0.24090376	0.468479471	0.613916996	-0.735742757	-0.075749264	0.046000491	0.138119213	0.139655732	0.064010965	0.063086385	0.000367896	8.02E-06	0.997466038	0.994193156	Bacteria.Bacteroidetes.Bacteroidia.Bacteroidales.Rikenellaceae	C3orf20
160724	ENSG00000131379	rs7639522	0.006102574	0.006056418	0.221454388	0.171291697	0.416379441	-0.511450299	-0.088945824	0.111466774	0.14695193	0.180331577	0.072059606	0.080591268	0.025528781	0.006864289	0.72473466	0.961152204	Bacteria.Bacteroidetes.Bacteroidia.Bacteroidales.Porphyromonadaceae.Odoribacter	C3orf20
160725	ENSG00000131379	rs7639522	0.000278913	5.58E-06	0.330787085	0.773269316	0.653838845	-0.749936073	0.062689964	-0.017460048	0.170292747	0.151751797	0.063985641	0.060355664	0.002492243	3.44E-05	0.995652601	0.993952758	Bacteria.Firmicutes.Clostridia.Clostridiales.Clostridiaceae.1	C3orf20
160726	ENSG00000131379	rs7639522	7.19E-05	1.15E-06	0.566143831	0.28485189	0.555882791	-0.697996315	-0.037687533	0.070129947	0.131208648	0.130265949	0.06535706	0.065041151	0.000562413	4.08E-06	0.878757846	0.968856518	Bacteria.Firmicutes.Clostridia.Clostridiales.Lachnospiraceae..Eubacterium..hallii.group	C3orf20
160727	ENSG00000131379	rs7639522	0.00071945	0.00180659	0.037637522	0.315113844	1.218398383	-1.019934898	-0.247166277	0.111787772	0.343363402	0.313626601	0.116504507	0.110434635	0.069926332	0.033444741	0.99967607	0.999141757	Bacteria.Firmicutes.Negativicutes.Selenomonadales	C3orf20
160728	ENSG00000131379	rs7639522	0.003976567	0.005961065	0.655866085	0.393014473	0.484126821	-0.554547242	-0.03428729	0.07728667	0.162197576	0.195135354	0.076592635	0.089889659	0.034910376	0.011898608	0.998768023	0.972750014	Bacteria.Firmicutes.Clostridia.Clostridiales.Ruminococcaceae.Ruminococcaceae.NK4A214.group	C3orf20
160729	ENSG00000131379	rs7639522	3.10E-06	1.45E-08	0.009105211	0.005743464	0.801009676	-0.937478653	0.156897716	-0.179792451	0.157119074	0.145093237	0.058383974	0.062970776	0.000219422	6.77E-07	0.669790978	0.670794922	Bacteria.Firmicutes.Clostridia.Clostridiales.Ruminococcaceae.Ruminococcaceae.UCG.014	C3orf20
160730	ENSG00000131379	rs7639522	0.044678009	0.000704941	0.964289995	0.604163682	0.513478171	-0.742519819	-0.004944845	-0.055302016	0.250886446	0.208877045	0.110029577	0.106161549	0.180243731	0.006017289	0.971376966	0.981962125	Bacteria.Firmicutes.Clostridia.Clostridiales.Ruminococcaceae.Anaerotruncus	C3orf20
160731	ENSG00000131379	rs7639522	5.92E-05	0.001071232	0.08030432	0.467232072	0.77421646	-0.813916387	0.109988996	-0.061432086	0.180371652	0.237840252	0.061922769	0.084012964	0.002780233	0.009658514	0.385661935	0.812019775	Bacteria.Firmicutes.Erysipelotrichia.Erysipelotrichales.Erysipelotrichaceae.Holdemanella	C3orf20
160732	ENSG00000131379	rs7639522	3.68E-05	7.54E-07	0.364031752	0.402779965	0.569115828	-0.708984312	-0.068360945	0.063886945	0.128578101	0.129686081	0.074791251	0.07586733	0.000460893	5.03E-06	0.640805526	0.907491089	Bacteria.Actinobacteria.Actinobacteria	C3orf20
160733	ENSG00000131379	rs7639522	0.133896893	0.013027888	0.734606166	0.966161761	0.439697668	-0.661011648	0.021475089	-0.002650912	0.28973675	0.259000377	0.063080326	0.062251442	0.466155137	0.074012474	0.999785669	0.999699331	Bacteria.Firmicutes.Clostridia.Clostridiales.Ruminococcaceae.Faecalibacterium	C3orf20
160734	ENSG00000131379	rs7639522	9.03E-06	2.03E-06	0.104306251	0.520594907	0.625526525	-0.710450257	0.145882432	-0.059117039	0.129979637	0.136362352	0.088573219	0.091529102	0.000154138	1.13E-05	0.699439699	0.813416407	Bacteria.Firmicutes.Clostridia.Clostridiales.Ruminococcaceae.Butyricicoccus	C3orf20
160735	ENSG00000131379	rs7639522	0.003349923	0.000320907	0.931328825	0.784729244	0.541582157	-0.661672538	-0.005755	-0.019640665	0.177912871	0.174253179	0.066529824	0.07160915	0.01742666	0.000959642	0.998997514	0.969189617	Bacteria.Firmicutes.Clostridia.Clostridiales.Ruminococcaceae.Subdoligranulum	C3orf20
160736	ENSG00000131379	rs7639522	0.000927488	2.99E-05	0.54929169	0.95695625	0.611610772	-0.714772149	0.03985418	0.003551499	0.176351523	0.159377534	0.066212098	0.065551263	0.00625114	0.000126892	0.99830237	0.997282036	Bacteria.Firmicutes.Clostridia.Clostridiales.Clostridiaceae.1.Clostridium.sensu.stricto.1	C3orf20
160737	ENSG00000131379	rs7639522	0.001579836	0.000279883	0.703976319	0.791011497	0.497148808	-0.659313805	-0.031643218	0.02421501	0.150825115	0.171765432	0.082920249	0.091008479	0.014937102	0.001145115	0.999550585	0.976436433	Bacteria.Firmicutes.Clostridia.Clostridiales.Lachnospiraceae.Lachnospiraceae.ND3007.group	C3orf20
160738	ENSG00000131379	rs7639522	0.000135353	8.71E-06	0.183682425	0.294918202	0.495662611	-0.642827967	-0.094093742	0.072065118	0.12226952	0.133297089	0.070031606	0.068257707	0.000784362	2.01E-05	0.545558942	0.950831879	Bacteria.Actinobacteria.Actinobacteria.Bifidobacteriales.Bifidobacteriaceae.Bifidobacterium	C3orf20
160739	ENSG00000131379	rs7639522	9.91E-05	4.00E-06	0.879896969	0.826859029	0.530597499	-0.680595595	-0.014340314	-0.021694057	0.128028614	0.135295125	0.094539199	0.098788134	0.000451608	9.87E-06	0.980177846	0.962141134	Bacteria.Firmicutes.Clostridia.Clostridiales.Ruminococcaceae.Ruminiclostridium.5	C3orf20
160740	ENSG00000131379	rs7639522	0.004139615	0.000121915	0.598643751	0.898819281	0.475947849	-0.668516365	0.039527951	-0.00949653	0.160208697	0.163676812	0.074735053	0.074398897	0.020975159	0.000419012	0.993501001	0.954392097	Bacteria.Firmicutes.Erysipelotrichia.Erysipelotrichales	C3orf20
160741	ENSG00000131379	rs7639522	0.000177095	0.000593369	0.350414651	0.093011998	0.487002458	-0.541777933	0.063426911	-0.151660584	0.122520529	0.150133207	0.067442935	0.088982302	0.001116923	0.000739089	0.613642213	0.921307549	Bacteria.Firmicutes.Bacilli.Lactobacillales.Streptococcaceae.Streptococcus	C3orf20
160742	ENSG00000131379	rs7639522	0.161046167	0.016955438	0.978434415	0.579948616	0.529492952	-0.857154905	-0.001812538	0.038215765	0.373545023	0.349891841	0.066798518	0.068707511	0.848360306	0.22314972	0.998947111	0.990961684	Bacteria.Bacteroidetes	C3orf20
160743	ENSG00000131379	rs7639522	0.161013557	0.016953784	0.978341462	0.579922005	0.529535269	-0.857170832	-0.00182037	0.038218778	0.373545351	0.349892858	0.066799151	0.068708089	0.846793419	0.222922482	0.998912436	0.99093613	Bacteria.Bacteroidetes.Bacteroidia.Bacteroidales	C3orf20
160744	ENSG00000131379	rs7639522	0.317963165	0.092383613	0.834843324	0.535786461	0.660465317	-1.05481044	-0.023421337	0.067997999	0.656353264	0.617662263	0.111892587	0.109241372	0.987348183	0.516222665	0.996576058	0.843195709	Bacteria.Firmicutes.Clostridia.Clostridiales	C3orf20
160745	ENSG00000131379	rs7639522	0.002173588	0.028300936	0.714176567	0.332974523	0.488907069	-0.499062427	-0.031649867	0.097205745	0.153231986	0.222557885	0.086044682	0.099667909	0.021974229	0.036768175	0.998330087	0.999834196	Bacteria.Actinobacteria.Coriobacteriia.Coriobacteriales.Coriobacteriaceae.Collinsella	C3orf20
160746	ENSG00000131379	rs7639522	0.010280604	0.004611089	0.561720507	0.929120707	0.658836543	-0.712591047	0.050918355	-0.007826827	0.249368475	0.242954361	0.087302804	0.087654841	0.105141988	0.022933575	0.998986731	0.998377846	Bacteria.Firmicutes.Clostridia.Clostridiales.Family.XI.Anaerococcus	C3orf20
160747	ENSG00000131379	rs7639522	0.000340994	0.000659212	0.574773597	0.788057845	0.574713887	-0.626897834	-0.030043656	-0.013634211	0.152089124	0.175315525	0.053283956	0.050510544	0.004571064	0.001775607	0.968513781	0.965530807	Bacteria.Proteobacteria.Gammaproteobacteria.Enterobacteriales.Enterobacteriaceae	C3orf20
160748	ENSG00000131379	rs7639522	0.001396023	0.004579068	0.394496801	0.18758361	0.468192393	-0.518738411	0.066637254	-0.127103359	0.140320881	0.176713693	0.077748282	0.095454043	0.00977541	0.007188515	0.711057131	0.982679299	Bacteria.Firmicutes.Bacilli	C3orf20
160749	ENSG00000131379	rs7639522	8.33E-05	1.35E-06	0.481796882	0.606472606	0.578699266	-0.713792012	0.043372444	-0.032765336	0.137966924	0.134272436	0.061310856	0.063303242	0.000726551	7.42E-06	0.999550314	0.996901429	Bacteria.Proteobacteria.Gammaproteobacteria.Pseudomonadales	C3orf20
160750	ENSG00000131379	rs7639522	9.31E-05	8.46E-07	0.361417809	0.211673234	0.598720327	-0.758702261	-0.046920435	0.07067819	0.143836448	0.139540249	0.051053369	0.056040014	0.001052263	8.28E-06	0.943988959	0.852416505	Bacteria.Proteobacteria.Betaproteobacteria.Burkholderiales.Alcaligenaceae	C3orf20
160751	ENSG00000131379	rs7639522	3.42E-05	1.61E-06	0.239572526	0.46683392	0.614086939	-0.735862243	-0.076022291	0.046191163	0.138085116	0.139634263	0.064058137	0.063113198	0.000365103	8.05E-06	0.997528932	0.993985312	Bacteria.Bacteroidetes.Bacteroidia.Bacteroidales.Rikenellaceae.Alistipes	C3orf20
160752	ENSG00000131379	rs7639522	3.49E-05	1.64E-06	0.486732622	0.459955965	0.5362573	-0.677168686	-0.038331946	0.04515175	0.120747189	0.128626178	0.054803473	0.060747449	0.000255469	4.87E-06	0.998880039	0.96485838	Bacteria.Proteobacteria.Deltaproteobacteria.Desulfovibrionales.Desulfovibrionaceae.Bilophila	C3orf20
160753	ENSG00000131379	rs7639522	0.000138814	2.25E-06	0.279012754	0.261885864	0.640011388	-0.786943321	-0.061863193	0.072322409	0.158165492	0.151845058	0.056676183	0.063910059	0.001971678	2.47E-05	0.938500455	0.836180063	Bacteria.Proteobacteria.Betaproteobacteria.Burkholderiales	C3orf20
160754	ENSG00000131379	rs7639522	0.000225082	3.38E-06	0.690784642	0.517245811	0.558253508	-0.727762133	-0.024359487	0.038528561	0.143005796	0.143395531	0.060968675	0.059175033	0.002131358	2.51E-05	0.999507593	0.935584968	Bacteria.Firmicutes.Clostridia.Clostridiales.Lachnospiraceae.Lachnoclostridium	C3orf20
160755	ENSG00000131379	rs7639522	2.11E-05	5.75E-07	0.267155121	0.426559387	0.560191708	-0.70773672	-0.071112114	0.051221484	0.122298082	0.127827091	0.063544185	0.064023859	0.000156228	2.38E-06	0.941705538	0.923157358	Bacteria.Firmicutes.Clostridia.Clostridiales.Lachnospiraceae.Coprococcus.1	C3orf20
160756	ENSG00000131379	rs7639522	0.000135353	8.71E-06	0.183885464	0.294663028	0.495667722	-0.64278695	-0.09404968	0.072102671	0.122270764	0.133295787	0.070031677	0.068256892	0.000782607	2.01E-05	0.544854411	0.950702349	Bacteria.Actinobacteria.Actinobacteria.Bifidobacteriales.Bifidobacteriaceae	C3orf20
160757	ENSG00000131379	rs7639522	9.87E-05	0.00024484	0.107184249	0.698272693	0.752682706	-0.746436252	0.143505627	-0.035831911	0.181553153	0.192450735	0.08786655	0.092030714	0.002892992	0.001344028	0.999274386	0.998480911	Bacteria.Firmicutes.Clostridia.Clostridiales.Ruminococcaceae.Ruminococcaceae.UCG.013	C3orf20
160758	ENSG00000131379	rs7639522	5.25E-05	6.83E-06	0.459430683	0.041258485	0.511495492	-0.619575009	-0.034504491	0.119246574	0.118233712	0.126756795	0.046368036	0.057285198	0.000326689	1.63E-05	0.934169653	0.990835033	Bacteria.Bacteroidetes.Bacteroidia.Bacteroidales.Porphyromonadaceae.Parabacteroides	C3orf20
160759	ENSG00000131379	rs7639522	0.000391211	4.01E-06	0.834565677	0.868197841	0.515641502	-0.677828393	-0.010589181	-0.00848979	0.137982878	0.134762957	0.05050235	0.050960565	0.001970355	1.56E-05	0.998409995	0.996467843	Bacteria.Verrucomicrobia	C3orf20
160760	ENSG00000131379	rs7639522	0.000211824	0.005771597	0.822701593	0.501736767	0.514292074	-0.569740191	-0.02509573	0.076796058	0.131137062	0.199668837	0.111553941	0.113692705	0.002429456	0.008972691	0.955048284	0.989731238	Bacteria.Actinobacteria.Coriobacteriia.Coriobacteriales.Coriobacteriaceae	C3orf20
160761	ENSG00000131379	rs7639522	0.000560097	4.36E-06	0.530372179	0.395423552	0.591896064	-0.751671995	-0.061632604	0.085533663	0.163210662	0.150107239	0.097710825	0.099992399	0.006488569	4.15E-05	0.939045109	0.972299477	Bacteria.Actinobacteria	C3orf20
160762	ENSG00000131379	rs7639522	5.86E-05	1.40E-06	0.847781722	0.821341792	0.537047871	-0.685913794	-0.011134665	0.014000935	0.125038593	0.129257928	0.057780868	0.061754149	0.000373505	4.57E-06	0.972223363	0.961745829	Bacteria.Proteobacteria.Deltaproteobacteria.Desulfovibrionales.Desulfovibrionaceae	C3orf20
160763	ENSG00000131379	rs7639522	0.001380304	9.28E-06	0.948951223	0.920071503	0.52291664	-0.684137295	-0.004699214	-0.007201764	0.156549341	0.142370407	0.073119218	0.071496919	0.008158516	4.91E-05	0.936904111	0.909899223	Bacteria.Firmicutes.Clostridia.Clostridiales.Ruminococcaceae.Ruminococcaceae.UCG.005	C3orf20
160764	ENSG00000131379	rs7639522	0.000380143	3.88E-06	0.400843448	0.17007653	0.632708324	-0.810358471	-0.058182285	0.101929738	0.168913675	0.160832531	0.06880772	0.073483814	0.003564692	2.68E-05	0.99786128	0.999462671	Bacteria.Firmicutes.Clostridia.Clostridiales.Lachnospiraceae.Anaerostipes	C3orf20
160765	ENSG00000131379	rs7639522	0.000154809	2.08E-06	0.31306269	0.457370934	0.634507843	-0.753084804	0.065371695	-0.051688581	0.158054619	0.144731387	0.064305138	0.069141517	0.001841988	1.41E-05	0.809782944	0.924960833	Bacteria.Firmicutes.Clostridia.Clostridiales.Ruminococcaceae.Ruminococcus.2	C3orf20
160766	ENSG00000131379	rs7639522	0.000160007	6.81E-05	0.608769251	0.113044475	0.496452965	-0.584712091	-0.033732579	0.122571405	0.123965241	0.137504571	0.065590976	0.076320087	0.00098035	9.84E-05	0.72118025	0.867193722	Bacteria.Firmicutes.Clostridia.Clostridiales.Peptostreptococcaceae	C3orf20
160767	ENSG00000131379	rs7639522	0.001262888	0.00400543	0.648199334	0.271090748	0.486270548	-0.538247617	-0.021623936	0.071075074	0.144332362	0.180481885	0.047176721	0.064040206	0.008073336	0.006062431	0.998735039	0.999709092	Bacteria.Bacteroidetes.Bacteroidia.Bacteroidales.Prevotellaceae.Prevotella.9	C3orf20
160768	ENSG00000131379	rs7639522	0.054446945	0.011835004	0.460912252	0.544851471	0.405860821	-0.569952792	-0.058258153	0.052340356	0.207272289	0.22015785	0.078548884	0.085995423	0.180452014	0.024756525	0.999028109	0.997798285	Bacteria.Actinobacteria.Actinobacteria.Micrococcales.Micrococcaceae	C3orf20
160769	ENSG00000131379	rs7639522	0.026999581	7.06E-05	0.217698439	0.857488625	0.375682051	-0.605205937	-0.073626829	0.008780545	0.166087599	0.142671087	0.059159374	0.048706237	0.060032177	0.000298899	0.925613467	0.997412515	Bacteria.Proteobacteria.Gammaproteobacteria.Enterobacteriales.Enterobacteriaceae.Citrobacter	C3orf20
160770	ENSG00000131379	rs7639522	0.030481136	0.001173611	0.467221756	0.670338382	0.422265814	-0.618829454	-0.056142391	0.033926481	0.190954956	0.182396239	0.076777125	0.079342671	0.124758251	0.005106177	0.99946547	0.972078348	Bacteria.Firmicutes.Erysipelotrichia.Erysipelotrichales.Erysipelotrichaceae..Clostridium..innocuum.group	C3orf20
160771	ENSG00000131379	rs7639522	0.007551766	0.000382039	0.968958432	0.962923943	0.525924049	-0.677826229	-0.002659677	0.00321694	0.190811676	0.181032077	0.068087621	0.068942098	0.053246718	0.002727557	0.9976522	0.978694418	Bacteria.Bacteroidetes.Bacteroidia.Bacteroidales.Prevotellaceae.Prevotella.7	C3orf20
160772	ENSG00000131379	rs7639522	0.000370788	9.47E-05	0.898768556	0.507052136	0.518410113	-0.627725732	0.008792955	-0.049180105	0.138119689	0.15098636	0.068852153	0.073725407	0.00252181	0.000261035	0.997851323	0.977487446	Bacteria.Firmicutes.Clostridia.Clostridiales.Lachnospiraceae.Fusicatenibacter	C3orf20
160773	ENSG00000131379	rs7639522	2.96E-05	1.57E-07	0.234440601	0.040005715	0.575490343	-0.753546444	-0.061219165	0.127214585	0.128248859	0.128425625	0.051017233	0.060720831	0.00030751	1.28E-06	0.82373905	0.994448463	Bacteria.Bacteroidetes.Bacteroidia.Bacteroidales.Porphyromonadaceae	C3orf20
160774	ENSG00000131379	rs7639522	0.019561774	0.002132715	0.687288427	0.808707693	0.468859347	-0.642012184	0.03111559	-0.021310705	0.195925362	0.20081885	0.076958802	0.087674363	0.114131682	0.010406463	0.997570438	0.984587444	Bacteria.Firmicutes.Clostridia.Clostridiales.Lachnospiraceae.Lachnospiraceae.UCG.008	C3orf20
160775	ENSG00000131379	rs7639522	0.026620328	0.002644881	0.384908872	0.588795338	0.412657337	-0.598608817	-0.061889562	0.042194793	0.18196313	0.191575653	0.070755149	0.077672608	0.080555238	0.005319862	0.973651245	0.997803387	Bacteria.Actinobacteria.Actinobacteria.Micrococcales	C3orf20
160776	ENSG00000131379	rs7639522	0.003933077	0.000544883	0.714819107	0.882281407	0.589043215	-0.712100571	0.027534097	-0.012144533	0.197095351	0.19589485	0.075031947	0.081697677	0.03817105	0.003091257	0.999469974	0.997826072	Bacteria.Bacteroidetes.Bacteroidia.Bacteroidales.Porphyromonadaceae.Barnesiella	C3orf20
160777	ENSG00000131379	rs7639522	5.89E-05	6.83E-07	0.991297863	0.16209705	0.517575957	-0.68591734	-0.000479923	-0.075261083	0.120539229	0.124881328	0.043836097	0.053230195	0.00043364	2.43E-06	0.867920172	0.8806471	Bacteria.Fusobacteria.Fusobacteriia.Fusobacteriales.Fusobacteriaceae.Fusobacterium	C3orf20
160778	ENSG00000131379	rs7639522	0.00124665	2.37E-07	0.250869045	0.284397866	0.430433762	-0.733108223	-0.054046964	-0.052476505	0.127600642	0.127219273	0.046655939	0.048622426	0.007056772	2.78E-06	0.809733992	0.746365863	Bacteria.Firmicutes.Clostridia.Clostridiales.Lachnospiraceae.Tyzzerella	C3orf20
160779	ENSG00000131379	rs7639522	7.51E-05	1.58E-06	0.884012821	0.847290552	0.536523574	-0.685789052	-0.008704268	0.01207445	0.127012196	0.12998886	0.059435212	0.06245359	0.000498241	5.32E-06	0.938686629	0.954047192	Bacteria.Proteobacteria.Deltaproteobacteria	C3orf20
160780	ENSG00000131379	rs7639522	3.30E-05	8.29E-07	0.385841879	0.771428602	0.572980164	-0.709283895	0.044863968	-0.01567489	0.128559536	0.13032629	0.051392051	0.053735782	0.000257276	3.77E-06	0.673484035	0.995306766	Bacteria.Firmicutes.Negativicutes.Selenomonadales.Acidaminococcaceae	C3orf20
160781	ENSG00000131379	rs7639522	3.97E-05	1.53E-06	0.940666743	0.860125397	0.531700152	-0.688888316	0.004564197	-0.011258851	0.120710292	0.130393612	0.061087348	0.063643773	0.000312227	5.27E-06	0.999334555	0.998021998	Bacteria.Firmicutes.Erysipelotrichia.Erysipelotrichales.Erysipelotrichaceae.Erysipelotrichaceae.UCG.003	C3orf20
160782	ENSG00000131379	rs7639522	0.165566587	0.010656206	0.856878748	0.724402796	0.464933592	-0.765173578	0.011120392	0.021249624	0.331594302	0.291103103	0.061419746	0.06001252	0.728627383	0.153698658	0.99911693	0.98634337	Bacteria.Bacteroidetes.Bacteroidia.Bacteroidales.Bacteroidaceae.Bacteroides	C3orf20
160783	ENSG00000131379	rs7639522	3.49E-05	7.02E-07	0.387893696	0.977182507	0.529615324	-0.690232748	-0.066240517	0.002062914	0.119242284	0.125835309	0.07620956	0.071853459	0.000260481	2.14E-06	0.984441985	0.997633675	Bacteria.Firmicutes.Clostridia.Clostridiales.Ruminococcaceae.Flavonifractor	C3orf20
160784	ENSG00000131379	rs7639522	0.001542395	0.000142995	0.711599684	0.799472262	0.578625237	-0.719235109	0.023703685	-0.017971302	0.175126144	0.178126476	0.063838856	0.070459968	0.014955133	0.000846132	0.999814869	0.943934285	Bacteria.Actinobacteria.Actinobacteria.Corynebacteriales.Corynebacteriaceae	C3orf20
160785	ENSG00000131379	rs7639522	1.28E-05	3.32E-06	0.02789031	0.065361458	0.820731433	-0.953740385	0.138920328	-0.133314923	0.173977062	0.187751663	0.061784169	0.07114019	0.000940364	9.75E-05	0.984987993	0.971423926	Bacteria.Proteobacteria.Deltaproteobacteria.Desulfovibrionales.Desulfovibrionaceae.Desulfovibrio	C3orf20
160786	ENSG00000131379	rs7639522	0.000201548	9.80E-05	0.899729929	0.349448425	0.528807307	-0.611517428	0.008396431	0.072026701	0.13433212	0.147433583	0.066381063	0.076432792	0.001318035	0.000203128	0.852086581	0.968614954	Bacteria.Firmicutes.Clostridia.Clostridiales.Peptostreptococcaceae.Intestinibacter	C3orf20
160787	ENSG00000131379	rs7639522	0.005071886	0.001525172	0.728154111	0.630255813	0.488334444	-0.61773771	-0.021980264	0.035166037	0.168425118	0.186756249	0.062969548	0.072714091	0.026845496	0.003657811	0.932279887	0.926870238	Bacteria.Firmicutes.Clostridia.Clostridiales.Lachnospiraceae.Lachnospiraceae.UCG.010	C3orf20
160788	ENSG00000131379	rs7639522	6.17E-05	7.64E-07	0.536100618	0.336502659	0.556223938	-0.713482048	-0.038680593	0.065949019	0.12994766	0.130589926	0.062189878	0.068118412	0.000512133	3.90E-06	0.890732322	0.840640135	Bacteria.Firmicutes.Clostridia.Clostridiales.Lachnospiraceaencultured	C3orf20
160789	ENSG00000131379	rs7639522	0.000397067	0.000138929	0.244815386	0.524511664	0.69434439	-0.78349774	0.110889362	-0.059744663	0.186028624	0.193636727	0.09449506	0.093378923	0.005296543	0.000617661	0.955728627	0.994553009	Bacteria.Firmicutes.Clostridia.Clostridiales.Ruminococcaceae.Ruminiclostridium.9	C3orf20
160790	ENSG00000131379	rs7639522	0.290785554	0.059097772	0.894067714	0.679175846	0.470396897	-0.857692407	0.011418795	0.037083273	0.441713878	0.446563725	0.085423177	0.089265138	0.802782078	0.337267255	0.887512431	0.847979454	Bacteria.Firmicutes.Clostridia.Clostridiales.Lachnospiraceae	C3orf20
160791	ENSG00000131379	rs7639522	0.00500211	7.98E-05	0.464283778	0.256441189	0.680160997	-0.846598168	0.067297198	-0.0939959	0.234189517	0.201236048	0.09142516	0.082109372	0.031821332	0.000760809	0.998201428	0.99782309	Bacteria.Firmicutes.Bacilli.Bacillales.Staphylococcaceae.Staphylococcus	C3orf20
160792	ENSG00000131379	rs7639522	0.000452089	4.48E-06	0.800689598	0.892375149	0.512299674	-0.67560891	-0.012847277	-0.006931823	0.138732624	0.135109406	0.050684723	0.051035955	0.002193658	1.71E-05	0.99894297	0.998882343	Bacteria.Verrucomicrobia.Verrucomicrobiae.Verrucomicrobiales.Verrucomicrobiaceae.Akkermansia	C3orf20
160793	ENSG00000131379	rs7639522	0.000950385	5.86E-06	0.800343138	0.816241724	0.504286916	-0.670240622	-0.017875088	-0.016366453	0.145732098	0.135979159	0.070395232	0.070148541	0.004651982	1.60E-05	0.999989953	0.995366106	Bacteria.Firmicutes.Clostridia.Clostridiales.Christensenellaceae	C3orf20
160794	ENSG00000131379	rs7639522	6.60E-06	1.67E-05	0.045036143	0.246608933	0.695361456	-0.793828806	0.126204429	-0.084510591	0.141997083	0.170886981	0.061770205	0.072293133	0.00022103	0.000113439	0.974916192	0.954325757	Bacteria.Firmicutes.Clostridia.Clostridiales.Ruminococcaceae.Ruminococcus.1	C3orf20
160795	ENSG00000131379	rs7639522	3.48E-05	2.75E-06	0.63492735	0.765105247	0.540248288	-0.66847072	0.022946213	0.015664775	0.12161557	0.130312319	0.04810378	0.052212534	0.000252513	1.02E-05	0.99994518	0.999865593	Bacteria.Bacteroidetes.Bacteroidia.Bacteroidales.Prevotellaceae	C3orf20
160796	ENSG00000131379	rs7639522	0.000386453	6.83E-06	0.254565268	0.463520225	0.695156001	-0.773079513	0.086483434	-0.050264708	0.185834333	0.158168524	0.075246399	0.068168992	0.006509238	0.000130487	0.944143041	0.924525899	Bacteria.Firmicutes.Clostridia.Clostridiales.Ruminococcaceae.Ruminiclostridium.6	C3orf20
160797	ENSG00000131379	rs7639522	0.001032434	6.10E-06	0.793438395	0.809266781	0.502806151	-0.669864042	-0.018376973	-0.016890272	0.146422944	0.136197452	0.069898155	0.06969606	0.005016746	1.63E-05	0.999417824	0.997023453	Bacteria.Firmicutes.Clostridia.Clostridiales.Christensenellaceae.Christensenellaceae.R.7.group	C3orf20
160798	ENSG00000131379	rs7639522	1.07E-05	2.36E-07	0.079326392	0.54516776	0.565016339	-0.717634829	-0.098478962	0.030835588	0.118560447	0.124509309	0.055258868	0.050702979	9.10E-05	9.31E-07	0.675877311	0.910538417	Bacteria.Proteobacteria.Gammaproteobacteria.Pasteurellales.Pasteurellaceae	C3orf20
160799	ENSG00000131379	rs7639522	2.97E-05	3.88E-07	0.02313043	0.158110279	0.522062456	-0.690732925	-0.101791958	0.073060123	0.116375492	0.122520383	0.043772706	0.051175468	0.000221484	1.89E-06	0.886074846	0.919842128	Bacteria.Proteobacteria.Betaproteobacteria.Burkholderiales.Alcaligenaceae.Parasutterella	C3orf20
160800	ENSG00000131379	rs7639522	0.000510769	8.01E-06	0.461051811	0.422331031	0.61512003	-0.764279394	-0.044125793	0.052567797	0.168290002	0.157748194	0.059512966	0.065106747	0.006503988	6.95E-05	0.952041951	0.922182479	Bacteria.Proteobacteria.Betaproteobacteria	C3orf20
160801	ENSG00000131379	rs7639522	0.00023329	0.003275971	0.612503746	0.563834126	0.50528023	-0.614130616	-0.06071533	0.07697966	0.129791134	0.201238649	0.119301721	0.132704654	0.002471871	0.005788773	0.893774456	0.994989321	Bacteria.Actinobacteria.Coriobacteriia.Coriobacteriales	C3orf20
160802	ENSG00000131379	rs7639522	0.000462534	1.90E-06	0.488327657	0.247172484	0.590898837	-0.772381006	0.04656912	-0.0798073	0.160322318	0.147786923	0.066825534	0.068352081	0.006863763	3.51E-05	0.871225668	0.870639678	Bacteria.Firmicutes.Clostridia.Clostridiales.Lachnospiraceae..Eubacterium..xylanophilum.group	C3orf20
160803	ENSG00000131379	rs7639522	0.00085936	6.87E-07	0.626994306	0.069572488	0.454688126	-0.680969569	0.025525563	0.105702786	0.130195074	0.124017441	0.052280195	0.057301527	0.00474918	4.47E-06	0.937946928	0.747429458	Bacteria.Firmicutes.Clostridia.Clostridiales.Lachnospiraceae.Roseburia	C3orf20
160804	ENSG00000131379	rs7639522	0.02972473	0.028637574	0.830081968	0.716482882	0.579177768	-0.594783385	-0.019448413	-0.032097284	0.260669656	0.265829265	0.090269372	0.088004108	0.235272863	0.093838475	0.996108676	0.998901623	Bacteria.Firmicutes.Clostridia.Clostridiales.Lachnospiraceae..Ruminococcus..gnavus.group	C3orf20
160805	ENSG00000131379	rs7639522	5.96E-05	2.31E-06	0.454494158	0.796369245	0.581360005	-0.702975062	0.048910807	-0.02004771	0.135509802	0.135822138	0.065007612	0.077376254	0.000677127	1.03E-05	0.937868982	0.950167126	Bacteria.Firmicutes.Clostridia.Clostridiales.Lachnospiraceae..Eubacterium..eligens.group	C3orf20
160806	ENSG00000131379	rs7639522	0.000179791	5.52E-05	0.2972647	0.812587279	0.658576287	-0.687654202	-0.062188743	-0.014454624	0.16587156	0.159467284	0.059192398	0.06072342	0.002425968	0.000371709	0.843840727	0.917029139	Bacteria.Firmicutes.Negativicutes.Selenomonadales.Veillonellaceae	C3orf20
160807	ENSG00000131379	rs7639522	0.000118601	2.09E-06	0.681374342	0.982159232	0.56054364	-0.697089519	0.021474285	0.001210166	0.136972132	0.13401299	0.052070035	0.053912483	0.000881077	9.12E-06	0.8331062	0.99846464	Bacteria.Firmicutes.Negativicutes.Selenomonadales.Acidaminococcaceae.Phascolarctobacterium	C3orf20
160808	ENSG00000131379	rs7639522	1.25E-05	5.47E-07	0.087873715	0.300137317	0.6665882	-0.761528606	0.106787643	-0.06099414	0.141109214	0.137226222	0.061641509	0.058404382	0.000189645	4.03E-06	0.998970432	0.998994847	Bacteria.Firmicutes.Erysipelotrichia.Erysipelotrichales.Erysipelotrichaceae.Erysipelatoclostridium	C3orf20
160809	ENSG00000131379	rs7639522	1.14E-05	2.34E-07	0.068550458	0.552886932	0.559105369	-0.714870807	-0.099185961	0.029736338	0.117728341	0.123967637	0.053566335	0.049852006	9.42E-05	9.39E-07	0.668764731	0.957292868	Bacteria.Proteobacteria.Gammaproteobacteria.Pasteurellales.Pasteurellaceae.Haemophilus	C3orf20
160810	ENSG00000131381	rs9310466	0.395157321	0.84025704	0.750889398	0.333549283	0.130888902	0.04175398	-0.028189581	-0.104383249	0.152927902	0.20633416	0.088425677	0.107155451	0.263422146	0.20427154	0.675353549	0.910444892	Bacteria.Firmicutes.Bacilli.Lactobacillales	RBSN
160811	ENSG00000131381	rs9310466	0.370868418	0.568621282	0.905009127	0.80612887	0.125545669	-0.097103127	-0.006295241	0.014690753	0.139341533	0.169477388	0.052549933	0.0596189	0.199750614	0.129334514	0.816183619	0.878197235	Bacteria.Proteobacteria.Betaproteobacteria.Burkholderiales.Alcaligenaceae.Sutterella	RBSN
160812	ENSG00000131381	rs9310466	0.591229943	0.433096953	0.428662556	0.584639313	0.077749296	-0.136679727	0.04904648	0.038421253	0.144063987	0.173292049	0.061586246	0.069943215	0.280012993	0.117682164	0.997466038	0.994193156	Bacteria.Bacteroidetes.Bacteroidia.Bacteroidales.Rikenellaceae	RBSN
160813	ENSG00000131381	rs9310466	0.063961012	0.40709916	0.057731731	0.592404929	0.299177454	-0.159460179	-0.10217663	0.032720265	0.158793073	0.191121329	0.052903356	0.060821335	0.103990321	0.15773023	0.998302481	0.99762474	Bacteria.Proteobacteria.Gammaproteobacteria.Enterobacteriales.Enterobacteriaceae.Escherichia.Shigella	RBSN
160814	ENSG00000131381	rs9310466	0.273431615	0.98401891	0.474580051	0.59462987	0.189365252	-0.004652603	-0.060786116	-0.058558844	0.17146503	0.231395508	0.084523582	0.109509964	0.249660619	0.312685863	0.730563088	0.982679299	Bacteria.Firmicutes.Bacilli	RBSN
160815	ENSG00000131381	rs9310466	0.321726158	0.633922367	0.235229173	0.853194913	0.133942641	-0.080669913	0.077229007	0.01372375	0.134155689	0.168612384	0.064468795	0.073874963	0.147311787	0.120248819	0.996546716	0.99835739	Bacteria.Firmicutes.Clostridia.Clostridiales.Ruminococcaceae.Ruminococcaceae.UCG.002	RBSN
160816	ENSG00000131381	rs9310466	0.526771505	0.388796702	0.965357648	0.523391594	0.115967901	-0.175996311	-0.00279385	-0.043495626	0.182249077	0.202871299	0.064084235	0.067798429	0.366617495	0.19340299	0.999614985	0.99936283	Bacteria.Firmicutes.Clostridia.Clostridiales.Lachnospiraceae.Tyzzerella.4	RBSN
160817	ENSG00000131381	rs9310466	0.004207304	0.284386515	0.003671557	0.434264305	0.587672491	-0.257090905	-0.16701864	0.052460631	0.198193995	0.238203483	0.05544229	0.06668311	0.038279093	0.184477402	0.461035043	0.995251343	Bacteria.Proteobacteria.Gammaproteobacteria	RBSN
160818	ENSG00000131381	rs9310466	0.606950502	0.589082384	0.473606428	0.98681342	0.077281528	-0.09969033	-0.051472723	0.001839325	0.149508231	0.18365273	0.071415156	0.110866702	0.282018455	0.16752063	0.998173674	0.999631787	Bacteria.Firmicutes.Bacilli.Bacillales	RBSN
160819	ENSG00000131381	rs9310466	0.532759493	0.760323095	0.854856677	0.862992507	0.107824144	-0.074250636	0.014098775	-0.018903115	0.171941909	0.242393395	0.076772797	0.109114788	0.301447556	0.183372777	0.999513786	0.974686324	Bacteria.Firmicutes.Erysipelotrichia.Erysipelotrichales.Erysipelotrichaceae	RBSN
160820	ENSG00000131381	rs9310466	0.589101376	0.637455393	0.997745671	0.938866613	0.127873094	-0.115470615	0.000244835	-0.007017015	0.235583961	0.243892564	0.086327904	0.09114518	0.530748133	0.33882279	0.856763128	0.914345874	Bacteria.Firmicutes.Erysipelotrichia.Erysipelotrichales.Erysipelotrichaceae.Faecalitalea	RBSN
160821	ENSG00000131381	rs9310466	0.703076304	0.80325175	0.811877594	0.933472926	0.086428457	-0.08377665	-0.020148704	0.009665092	0.225762212	0.334911535	0.084318555	0.115341866	0.618056295	0.391714833	0.996483139	0.896844343	Bacteria.Bacteroidetes.Bacteroidia.Bacteroidales.Porphyromonadaceae.Butyricimonas	RBSN
160822	ENSG00000131381	rs9310466	0.006925962	0.496841212	0.010886381	0.608666876	1.134224987	-0.334276904	-0.249950206	0.057813949	0.406860792	0.489246214	0.095383473	0.112383573	0.257901641	0.652129198	0.709548371	0.99665811	Bacteria.Proteobacteria	RBSN
160823	ENSG00000131381	rs9310466	0.405244428	0.469515567	0.239054043	0.982816503	0.112508218	-0.120980672	-0.082847714	0.001889811	0.134312378	0.166305071	0.069731585	0.087411313	0.197362499	0.104132284	0.586174181	0.985083484	Bacteria.Actinobacteria.Actinobacteria.Bifidobacteriales.Bifidobacteriaceae.Bifidobacterium	RBSN
160824	ENSG00000131381	rs9310466	0.922892522	0.643588351	0.128300548	0.139863967	-0.015642221	0.103654139	-0.117706472	0.142371994	0.160991817	0.222997172	0.076424442	0.095276912	0.49088188	0.209509188	0.838188825	0.906546295	Bacteria.Firmicutes.Clostridia.Clostridiales.Ruminococcaceae.Ruminococcaceae.UCG.003	RBSN
160825	ENSG00000131381	rs9310466	0.915530736	0.84214008	0.012085309	0.872932059	0.013608018	-0.030518943	-0.148690815	0.010205883	0.12780826	0.152638347	0.057612608	0.063565133	0.33579365	0.15481062	0.372486026	0.881503686	Bacteria.Fusobacteria.Fusobacteriia.Fusobacteriales	RBSN
160826	ENSG00000131381	rs9310466	0.468429275	0.475212289	0.173155017	0.240644768	-0.198795272	0.233852674	-0.134910842	0.129774112	0.272602616	0.325641647	0.097972159	0.109602986	0.410340063	0.264323975	0.999586829	0.996426659	Bacteria.Firmicutes.Negativicutes.Selenomonadales.Veillonellaceae.Megasphaera	RBSN
160827	ENSG00000131381	rs9310466	0.990989361	0.362761347	0.62406456	0.444543682	-0.003014723	-0.281044942	0.029084329	0.058832891	0.265936165	0.306662995	0.059065431	0.076490037	0.826285147	0.384698575	0.999785669	0.999420701	Bacteria.Firmicutes.Clostridia.Clostridiales.Ruminococcaceae.Faecalibacterium	RBSN
160828	ENSG00000131381	rs9310466	0.95981722	0.827233641	0.812610025	0.762412748	-0.035518263	0.281384818	0.028113431	-0.06500196	0.702293904	1.28416491	0.118118254	0.21412726	0.999415694	0.899787812	0.990344402	0.973710091	Bacteria.Firmicutes	RBSN
160829	ENSG00000131381	rs9310466	0.685923353	0.285161644	0.489923847	0.405331683	0.06475434	-0.218333284	-0.045197367	-0.069237769	0.15942224	0.202621896	0.065096689	0.082671529	0.360198377	0.11263737	0.99830237	0.997282036	Bacteria.Firmicutes.Clostridia.Clostridiales.Clostridiaceae.1.Clostridium.sensu.stricto.1	RBSN
160830	ENSG00000131381	rs9310466	0.974735715	0.534832998	0.247069092	0.903665229	0.005750177	-0.154211869	0.086890917	0.011050077	0.180881876	0.247167472	0.0744025	0.090948129	0.464312574	0.178097773	0.934703809	0.969189617	Bacteria.Firmicutes.Clostridia.Clostridiales.Ruminococcaceae.Subdoligranulum	RBSN
160831	ENSG00000131381	rs9310466	0.881179866	0.341516479	0.596061375	0.41926321	-0.055065141	-0.544283262	0.040238814	0.098156783	0.366969532	0.56809497	0.075543873	0.120765888	0.920024594	0.579095815	0.956359196	0.930754062	Bacteria.Firmicutes.Clostridia.Clostridiales.Ruminococcaceae	RBSN
160832	ENSG00000131381	rs9310466	0.25345231	0.595780417	0.061096008	0.927000667	0.15099815	-0.08752442	-0.122243403	-0.007535399	0.13106792	0.164191505	0.064158911	0.081933461	0.135994739	0.14853946	0.364114851	0.998332705	Bacteria.Firmicutes.Negativicutes.Selenomonadales.Veillonellaceae.Veillonella	RBSN
160833	ENSG00000131381	rs9310466	0.521608009	0.742877319	0.996958248	0.977106512	0.128090825	-0.096099044	0.000311736	0.003205468	0.198803359	0.29171712	0.081462426	0.111279077	0.455485854	0.324697121	0.999469974	0.999680155	Bacteria.Bacteroidetes.Bacteroidia.Bacteroidales.Porphyromonadaceae.Barnesiella	RBSN
160834	ENSG00000131381	rs9310466	0.320060308	0.479891298	0.566982194	0.911113031	0.136990211	-0.124894117	0.052349511	-0.015512427	0.136733042	0.175781001	0.090980457	0.138425086	0.120786115	0.096065764	0.953370511	0.962141134	Bacteria.Firmicutes.Clostridia.Clostridiales.Ruminococcaceae.Ruminiclostridium.5	RBSN
160835	ENSG00000131381	rs9310466	0.348349919	0.999574422	0.626670665	0.35246581	0.13580399	0.000100392	-0.040865853	-0.094463884	0.143781243	0.187505061	0.083620726	0.100876613	0.196408689	0.200759856	0.715376931	0.955303348	Bacteria.Firmicutes.Bacilli.Lactobacillales.Streptococcaceae	RBSN
160836	ENSG00000131381	rs9310466	0.591288426	0.433169265	0.42830958	0.583796587	0.077733484	-0.136646044	0.049083901	0.038512377	0.14405745	0.173276709	0.061585913	0.069951746	0.279942755	0.118866246	0.997528932	0.993985312	Bacteria.Bacteroidetes.Bacteroidia.Bacteroidales.Rikenellaceae.Alistipes	RBSN
160837	ENSG00000131381	rs9310466	0.857975227	0.423084262	0.372998743	0.590720708	-0.04070791	-0.213109377	-0.073362478	-0.051307943	0.226591559	0.264373216	0.081789836	0.094939376	0.659649452	0.317198811	0.999437234	0.985129451	Bacteria.Proteobacteria.Betaproteobacteria.Neisseriales.Neisseriaceae	RBSN
160838	ENSG00000131381	rs9310466	0.821357684	0.270320944	0.667385181	0.194845848	0.044028848	-0.233210418	-0.035963562	-0.130710005	0.194216326	0.209787267	0.083311833	0.099803248	0.446394722	0.156946436	0.988161388	0.950695192	Bacteria.Firmicutes.Bacilli.Lactobacillales.Carnobacteriaceae	RBSN
160839	ENSG00000131381	rs9310466	0.955229885	0.48261578	0.561908605	0.651046494	0.013830864	-0.212644121	-0.048866716	-0.046354636	0.245427298	0.301156223	0.083825537	0.102017417	0.728115148	0.349177624	0.998986731	0.998377846	Bacteria.Firmicutes.Clostridia.Clostridiales.Family.XI.Anaerococcus	RBSN
160840	ENSG00000131381	rs9310466	0.168226721	0.852510678	0.126817337	0.631930328	0.197587507	-0.035120872	-0.11017965	-0.047319228	0.141820325	0.188168288	0.071254365	0.098325601	0.147187787	0.235328297	0.513101399	0.938195992	Bacteria.Actinobacteria.Actinobacteria	RBSN
160841	ENSG00000131381	rs9310466	0.049122198	0.446037638	0.037474145	0.554461618	0.335916234	-0.1655079	0.180219787	-0.057464805	0.167581021	0.215891417	0.084873455	0.096722237	0.093768168	0.145072285	0.640791844	0.986435012	Bacteria.Bacteroidetes.Bacteroidia.Bacteroidales.Porphyromonadaceae.Odoribacter	RBSN
160842	ENSG00000131381	rs9310466	0.490680635	0.783375414	0.060750391	0.28987771	-0.13161945	0.058829112	-0.142984411	0.08528192	0.189900512	0.213113582	0.074941673	0.079929893	0.371683926	0.243552907	0.970727297	0.997803387	Bacteria.Actinobacteria.Actinobacteria.Micrococcales	RBSN
160843	ENSG00000131381	rs9310466	0.516850799	0.732378876	0.118030449	0.356204126	-0.141311055	0.101441778	0.149532637	-0.112859938	0.216830912	0.295392432	0.094416665	0.121467537	0.519322827	0.400237231	0.995261573	0.969568167	Bacteria.Firmicutes.Clostridia.Clostridiales.Lachnospiraceae.Lachnospiraceae.UCG.008	RBSN
160844	ENSG00000131381	rs9310466	0.137015626	0.878427137	0.197740587	0.749161859	0.250871262	-0.034976508	-0.115798328	-0.039340565	0.166657609	0.227774545	0.088998788	0.122524504	0.187675248	0.266900837	0.925664213	0.979665691	Bacteria.Actinobacteria	RBSN
160845	ENSG00000131381	rs9310466	0.171149213	0.31742328	0.05825238	0.029531668	0.192620199	-0.164701065	0.136699918	-0.186865256	0.139218764	0.163491751	0.070929424	0.083998964	0.126950282	0.093436597	0.724567504	0.899525087	Bacteria.Firmicutes.Clostridia.Clostridiales.Peptostreptococcaceae.Intestinibacter	RBSN
160846	ENSG00000131381	rs9310466	0.101240155	0.307549871	0.156698988	0.344822766	0.296457975	-0.284136277	0.123704614	-0.113461493	0.17836594	0.276309179	0.086351238	0.119245006	0.163097751	0.134252907	0.999550585	0.940419146	Bacteria.Firmicutes.Clostridia.Clostridiales.Lachnospiraceae.Lachnospiraceae.ND3007.group	RBSN
160847	ENSG00000131381	rs9310466	0.781130961	0.422783651	0.375125596	0.59591004	0.044035227	-0.150232691	-0.056900891	-0.038636468	0.157842543	0.186250078	0.063722003	0.072505726	0.373570328	0.161657212	0.995652601	0.993943049	Bacteria.Firmicutes.Clostridia.Clostridiales.Clostridiaceae.1	RBSN
160848	ENSG00000131381	rs9310466	0.311461959	0.992498285	0.590728838	0.621058851	0.238614272	-0.002594951	0.059612778	0.067697805	0.233939986	0.274952143	0.110308925	0.136298212	0.430965559	0.470342442	0.943425299	0.981962125	Bacteria.Firmicutes.Clostridia.Clostridiales.Ruminococcaceae.Anaerotruncus	RBSN
160849	ENSG00000131381	rs9310466	0.400040848	0.473470624	0.576260201	0.742333944	0.116319315	-0.122527631	0.046037955	0.029172902	0.137326501	0.169946967	0.081969843	0.088363152	0.175666299	0.105591166	0.997048205	0.999513539	Bacteria.Firmicutes.Clostridia.Clostridiales.Lachnospiraceae.Dorea	RBSN
160850	ENSG00000131381	rs9310466	0.802540481	0.617075919	0.568478308	0.976004313	0.047768189	-0.105721343	-0.04590277	0.002454313	0.1902589	0.210443114	0.080085975	0.081287716	0.577335356	0.285715725	0.99946547	0.97244206	Bacteria.Firmicutes.Erysipelotrichia.Erysipelotrichales.Erysipelotrichaceae..Clostridium..innocuum.group	RBSN
160851	ENSG00000131381	rs9310466	0.427346564	0.586037669	0.933508878	0.909067024	0.137391112	-0.119947803	-0.006229535	0.009037612	0.172024911	0.219173968	0.07438269	0.078824703	0.250153437	0.192073814	0.999507593	0.935584968	Bacteria.Firmicutes.Clostridia.Clostridiales.Lachnospiraceae.Lachnoclostridium	RBSN
160852	ENSG00000131381	rs9310466	0.29465061	0.965002802	0.539395314	0.625703275	0.224023571	-0.011293862	0.06667356	0.062513078	0.212069206	0.256425811	0.108070988	0.127557169	0.318665971	0.35459711	0.998330087	0.999834196	Bacteria.Actinobacteria.Coriobacteriia.Coriobacteriales.Coriobacteriaceae.Collinsella	RBSN
160853	ENSG00000131381	rs9310466	0.143173496	0.309734832	0.158573592	0.378100449	0.226187246	-0.202442316	0.082338762	-0.065344534	0.15265173	0.197763852	0.057739983	0.073638183	0.097215654	0.0852036	0.998409995	0.996467843	Bacteria.Verrucomicrobia	RBSN
160854	ENSG00000131381	rs9310466	0.695619878	0.801275225	0.442166235	0.696506703	0.063303138	-0.052690336	0.059642748	-0.0398784	0.16109557	0.2084985	0.077137836	0.101796134	0.324042064	0.216311615	0.997851323	0.977487446	Bacteria.Firmicutes.Clostridia.Clostridiales.Lachnospiraceae.Fusicatenibacter	RBSN
160855	ENSG00000131381	rs9310466	0.143606573	0.319121564	0.157166978	0.395156786	0.225895414	-0.198876058	0.082614599	-0.063105581	0.152622539	0.198115114	0.057734718	0.073731179	0.099435183	0.085890942	0.99894297	0.998882343	Bacteria.Verrucomicrobia.Verrucomicrobiae.Verrucomicrobiales.Verrucomicrobiaceae.Akkermansia	RBSN
160856	ENSG00000131381	rs9310466	0.343731812	0.954978618	0.651924947	0.494340906	0.151507613	0.012232971	0.034604388	0.064701532	0.158868383	0.215860038	0.076363599	0.094147251	0.249444703	0.261715973	0.91821364	0.885202378	Bacteria.Firmicutes.Clostridia.Clostridiales.Ruminococcaceae.Ruminococcaceae.UCG.005	RBSN
160857	ENSG00000131381	rs9310466	0.856917315	0.283612335	0.620565057	0.201123755	0.035042152	-0.226413371	-0.040358793	-0.127168481	0.19359629	0.20943975	0.081140666	0.098485339	0.449892679	0.171033734	0.963485106	0.971945944	Bacteria.Firmicutes.Bacilli.Lactobacillales.Carnobacteriaceae.Granulicatella	RBSN
160858	ENSG00000131381	rs9310466	0.423761209	0.424687018	0.988614485	0.624078744	0.133239343	-0.183772044	-0.000992941	0.049924231	0.165533013	0.228772398	0.069318769	0.101391959	0.276592718	0.137126688	0.99786128	0.999462671	Bacteria.Firmicutes.Clostridia.Clostridiales.Lachnospiraceae.Anaerostipes	RBSN
160859	ENSG00000131381	rs9310466	0.929001732	0.910470216	0.400048672	0.622863541	0.016940205	-0.023534949	-0.059101457	0.035137333	0.189399353	0.208499698	0.069776304	0.071111242	0.425119774	0.317907023	0.856377162	0.84258984	Bacteria.Firmicutes.Clostridia.Clostridiales.Lachnospiraceae.Tyzzerella	RBSN
160860	ENSG00000131381	rs9310466	0.396240754	0.613619899	0.642107331	0.991338696	0.117036724	-0.086000105	0.031475334	0.000872854	0.137058962	0.169517762	0.067413078	0.080102236	0.170294054	0.118928342	0.998880039	0.998885873	Bacteria.Proteobacteria.Deltaproteobacteria.Desulfovibrionales.Desulfovibrionaceae.Bilophila	RBSN
160861	ENSG00000131381	rs9310466	0.410580315	0.728201554	0.598577895	0.845424669	0.11304222	-0.062391013	-0.02828364	-0.01325265	0.136502644	0.178771675	0.05346591	0.067709633	0.159804137	0.147610384	0.95477287	0.980093116	Bacteria.Firmicutes.Negativicutes.Selenomonadales.Veillonellaceae.Dialister	RBSN
160862	ENSG00000131381	rs9310466	0.921363806	0.678256685	0.608533306	0.48792555	-0.033442914	0.186571318	0.063381437	-0.10724396	0.337485925	0.447745205	0.123160118	0.153749713	0.853623828	0.556410548	0.99967607	0.999141757	Bacteria.Firmicutes.Negativicutes.Selenomonadales	RBSN
160863	ENSG00000131381	rs9310466	0.87171165	0.588994407	0.574350024	0.440945349	-0.058950166	0.295636522	0.037309317	-0.07719236	0.363634812	0.544502204	0.066096584	0.099567537	0.921970189	0.676197769	0.998947111	0.981145089	Bacteria.Bacteroidetes	RBSN
160864	ENSG00000131381	rs9310466	0.33662269	0.781472936	0.036549858	0.110860089	0.129920744	-0.048469645	0.16599654	-0.140363238	0.134228061	0.174016686	0.0777811	0.086857258	0.170111874	0.136529998	0.954222673	0.866180608	Bacteria.Firmicutes.Clostridia.Clostridiales.Ruminococcaceae.Flavonifractor	RBSN
160865	ENSG00000131381	rs9310466	0.871724908	0.588997482	0.574359529	0.440955551	-0.058944088	0.295645181	0.037308557	-0.077195495	0.363635232	0.544522657	0.066096884	0.099573814	0.920428383	0.67559182	0.998912436	0.981117471	Bacteria.Bacteroidetes.Bacteroidia.Bacteroidales	RBSN
160866	ENSG00000131381	rs9310466	0.168503881	0.358251454	0.313619812	0.577261827	0.284556512	-0.208254977	0.096684526	-0.064957698	0.204378146	0.225100785	0.095217503	0.115961249	0.251096045	0.17691358	0.999274386	0.998480911	Bacteria.Firmicutes.Clostridia.Clostridiales.Ruminococcaceae.Ruminococcaceae.UCG.013	RBSN
160867	ENSG00000131381	rs9310466	0.739551779	0.876181107	0.88194369	0.588999198	0.088106657	0.050956075	-0.014027052	0.058695559	0.263911531	0.32576882	0.094089633	0.108106647	0.495649219	0.482565778	0.769270234	0.848194174	Bacteria.Firmicutes.Erysipelotrichia.Erysipelotrichales.Erysipelotrichaceae.Holdemanella	RBSN
160868	ENSG00000131381	rs9310466	0.861092004	0.598022964	0.162651413	0.669157936	0.025862786	-0.091046988	0.084012548	0.030901514	0.147224687	0.171849063	0.059499521	0.071993866	0.334708831	0.189317291	0.813875011	0.996759562	Bacteria.Bacteroidetes.Bacteroidia.Bacteroidales.Porphyromonadaceae	RBSN
160869	ENSG00000131381	rs9310466	0.550823895	0.945984288	0.985339225	0.389750747	0.131601705	0.016374902	0.001675894	0.094793009	0.219481441	0.240776415	0.09085727	0.109489397	0.443641891	0.327104947	0.999094296	0.969982693	Bacteria.Firmicutes.Clostridia.Clostridiales.Ruminococcaceae.Ruminococcaceae.NK4A214.group	RBSN
160870	ENSG00000131381	rs9310466	0.469650682	0.624120492	0.437982103	0.892558644	0.100769475	-0.08261121	0.051972917	-0.010684783	0.138564224	0.167796729	0.066603146	0.078802539	0.185341421	0.128977354	0.972085394	0.961745829	Bacteria.Proteobacteria.Deltaproteobacteria.Desulfovibrionales.Desulfovibrionaceae	RBSN
160871	ENSG00000131381	rs9310466	0.279266972	0.709512596	0.468826969	0.478662775	0.256328996	0.118303641	0.080094986	0.09793127	0.234962037	0.316216502	0.109930765	0.1374462	0.413791343	0.344527093	0.978154064	0.998920199	Bacteria.Firmicutes.Clostridia.Clostridiales.Lachnospiraceae..Eubacterium..ventriosum.group	RBSN
160872	ENSG00000131381	rs9310466	0.781569306	0.944066867	0.2887463	0.511642176	0.043551785	-0.015779673	-0.0656509	0.063884963	0.156431311	0.224057553	0.061385431	0.096816465	0.345931118	0.264628729	0.999305535	0.989974535	Bacteria.Proteobacteria.Gammaproteobacteria.Pseudomonadales.Pseudomonadaceae.Pseudomonas	RBSN
160873	ENSG00000131381	rs9310466	0.272528307	0.392202816	0.500727624	0.537125806	0.26021426	-0.264408108	0.055199752	-0.063465028	0.235169444	0.306994791	0.081527341	0.102295668	0.373511685	0.253315174	0.984987993	0.971423926	Bacteria.Proteobacteria.Deltaproteobacteria.Desulfovibrionales.Desulfovibrionaceae.Desulfovibrio	RBSN
160874	ENSG00000131381	rs9310466	0.259253763	0.533317266	0.055165037	0.036400365	0.152904974	-0.101227333	0.14841832	-0.187309648	0.134368311	0.161642944	0.076028218	0.087695397	0.154016713	0.102774373	0.493002666	0.858887419	Bacteria.Firmicutes.Clostridia.Clostridiales.Peptostreptococcaceae	RBSN
160875	ENSG00000131381	rs9310466	0.850414048	0.830404085	0.64137863	0.831102637	0.043209406	-0.053161197	-0.040660364	0.019512946	0.228220894	0.247222571	0.086894751	0.091124868	0.59064871	0.344408362	0.997152221	0.990360691	Bacteria.Firmicutes.Clostridia.Clostridiales.Family.XI	RBSN
160876	ENSG00000131381	rs9310466	0.868961969	0.808056905	0.50171629	0.378453788	0.032186117	0.060875294	-0.052038629	0.087649598	0.194336666	0.24958067	0.077036875	0.098847898	0.529689746	0.35582393	0.863815617	0.90296591	Bacteria.Firmicutes.Clostridia.Clostridiales.Ruminococcaceae.Ruminococcaceae.UCG.014	RBSN
160877	ENSG00000131381	rs9310466	0.125838361	0.375996226	0.22163911	0.53143664	0.404328056	-0.291827711	-0.105551809	0.073006561	0.260796913	0.327411231	0.085547559	0.116043984	0.427513725	0.348940674	0.996108676	0.998781139	Bacteria.Firmicutes.Clostridia.Clostridiales.Lachnospiraceae..Ruminococcus..gnavus.group	RBSN
160878	ENSG00000131381	rs9310466	0.405166247	0.469684988	0.239183947	0.982519635	0.112528202	-0.120933097	-0.082820461	0.001922357	0.134313759	0.166303339	0.069728131	0.087406362	0.196883282	0.104190153	0.5845952	0.986027059	Bacteria.Actinobacteria.Actinobacteria.Bifidobacteriales.Bifidobacteriaceae	RBSN
160879	ENSG00000131381	rs9310466	0.747288383	0.793533249	0.174776436	0.936958941	-0.062278255	-0.060030232	0.120829108	-0.008875626	0.192473627	0.228436736	0.088081828	0.111791196	0.452663631	0.315850731	0.998793879	0.998376616	Bacteria.Firmicutes.Clostridia.Clostridiales.Lachnospiraceae.Blautia	RBSN
160880	ENSG00000131381	rs9310466	0.765398079	0.916950074	0.60708108	0.997838891	-0.186960172	-0.108586504	0.055780239	-0.00048328	0.623962124	1.037354482	0.107951287	0.177753041	0.987348183	0.818506617	0.996576058	0.894154229	Bacteria.Firmicutes.Clostridia.Clostridiales	RBSN
160881	ENSG00000131381	rs9310466	0.840410485	0.988084686	0.310453178	0.484345381	0.03311037	-0.003565783	-0.064351556	0.062549871	0.163779855	0.237863626	0.062958524	0.088938276	0.471632469	0.331207255	0.858731038	0.926870238	Bacteria.Firmicutes.Clostridia.Clostridiales.Lachnospiraceae.Lachnospiraceae.UCG.010	RBSN
160882	ENSG00000131381	rs9310466	0.217833823	0.47494125	0.401898773	0.67924212	0.236931631	-0.166891415	0.11013143	-0.05798194	0.19043194	0.232254425	0.130537807	0.139602019	0.213480606	0.192566632	0.920347149	0.989731238	Bacteria.Actinobacteria.Coriobacteriia.Coriobacteriales.Coriobacteriaceae	RBSN
160883	ENSG00000131381	rs9310466	0.541104399	0.802802405	0.345383137	0.680973626	-0.270982649	0.202743148	0.083032768	-0.063926293	0.4410974	0.808614047	0.087367347	0.154799769	0.881041626	0.715146949	0.876277026	0.847979454	Bacteria.Firmicutes.Clostridia.Clostridiales.Lachnospiraceae	RBSN
160884	ENSG00000131381	rs9310466	0.924626696	0.848277527	0.012085607	0.874926867	0.012151443	-0.029324726	-0.148568292	0.010039796	0.127950825	0.152677708	0.057565344	0.063536681	0.337209755	0.160338594	0.360381083	0.887154346	Bacteria.Fusobacteria.Fusobacteriia.Fusobacteriales.Fusobacteriaceae.Fusobacterium	RBSN
160885	ENSG00000131381	rs9310466	0.031900121	0.310425856	0.026912743	0.513511273	0.371469521	-0.204787738	-0.116285247	0.039657524	0.169453862	0.200343253	0.051378952	0.060368113	0.082650147	0.138047926	0.932672331	0.965530807	Bacteria.Proteobacteria.Gammaproteobacteria.Enterobacteriales.Enterobacteriaceae	RBSN
160886	ENSG00000131381	rs9310466	0.40084542	0.926764328	0.975925722	0.220828846	0.11945172	0.017107755	-0.001946994	0.092741008	0.141266969	0.185413022	0.064274548	0.075031418	0.216090596	0.148347556	0.999417824	0.992029874	Bacteria.Firmicutes.Clostridia.Clostridiales.Christensenellaceae.Christensenellaceae.R.7.group	RBSN
160887	ENSG00000131381	rs9310466	0.128877298	0.227545713	0.165702755	0.190018979	0.246729855	-0.235047146	0.101747287	-0.119012072	0.160442988	0.192971785	0.072590668	0.089877714	0.145252535	0.089639149	0.784523155	0.924960833	Bacteria.Firmicutes.Clostridia.Clostridiales.Ruminococcaceae.Ruminococcus.2	RBSN
160888	ENSG00000131381	rs9310466	0.492085287	0.981750477	0.241252281	0.204791864	0.094359329	-0.004411597	0.081524133	-0.119428207	0.136585281	0.192132402	0.068942533	0.093254471	0.234721008	0.176681336	0.801417941	0.968856518	Bacteria.Firmicutes.Clostridia.Clostridiales.Lachnospiraceae..Eubacterium..hallii.group	RBSN
160889	ENSG00000131381	rs9310466	0.449141212	0.940095857	0.944343256	0.663187993	0.125864323	-0.018149443	0.003976334	0.033956222	0.165310443	0.240593308	0.056741322	0.077616896	0.280437605	0.294974236	0.998735039	0.999709092	Bacteria.Bacteroidetes.Bacteroidia.Bacteroidales.Prevotellaceae.Prevotella.9	RBSN
160890	ENSG00000131381	rs9310466	0.333819367	0.535558458	0.579723113	0.468546821	0.132857595	-0.104028613	0.031033209	-0.048933782	0.136462783	0.167032266	0.05576084	0.067119388	0.159199859	0.140629491	0.976712291	0.989405926	Bacteria.Proteobacteria.Betaproteobacteria.Burkholderiales.Alcaligenaceae.Parasutterella	RBSN
160891	ENSG00000131381	rs9310466	0.981243319	0.525968731	0.029919357	0.646109489	0.00333672	-0.126353012	-0.116816388	0.033805086	0.141389746	0.198183541	0.052640197	0.073284307	0.442565268	0.18324573	0.897835197	0.997412515	Bacteria.Proteobacteria.Gammaproteobacteria.Enterobacteriales.Enterobacteriaceae.Citrobacter	RBSN
160892	ENSG00000131381	rs9310466	0.611154442	0.82616403	0.739177632	0.778455217	0.089802213	-0.054326899	0.026461466	-0.031375199	0.175786696	0.246382779	0.079143643	0.111068324	0.352193247	0.23306668	0.993501001	0.954085234	Bacteria.Firmicutes.Erysipelotrichia.Erysipelotrichales	RBSN
160893	ENSG00000131381	rs9310466	0.315897783	0.480496781	0.644008626	0.512527658	0.155959079	-0.122577222	-0.036473178	0.050976614	0.154322982	0.172759103	0.078566564	0.077416934	0.170608007	0.123363261	0.903417728	0.877950893	Bacteria.Firmicutes.Clostridia.Clostridiales.Lachnospiraceaencultured	RBSN
160894	ENSG00000131381	rs9310466	0.944032956	0.675742748	0.199581373	0.870685233	-0.012138567	-0.105432442	-0.091039962	0.01648764	0.172252434	0.250941769	0.070261445	0.100889698	0.454434207	0.321926197	0.998201428	0.99782309	Bacteria.Firmicutes.Bacilli.Bacillales.Staphylococcaceae.Staphylococcus	RBSN
160895	ENSG00000131381	rs9310466	0.710265329	0.880640385	0.476715129	0.460866384	0.060842123	-0.02905958	-0.072290672	0.078927145	0.163069339	0.192779164	0.101010171	0.106405745	0.356408235	0.235778719	0.791055312	0.810912878	Bacteria.Firmicutes.Clostridia.Clostridiales.Ruminococcaceae.Butyricicoccus	RBSN
160896	ENSG00000131381	rs9310466	0.447440419	0.634941666	0.318686917	0.912552606	0.103838189	-0.079287822	0.053625825	0.007443534	0.135868908	0.166223751	0.053372318	0.067520422	0.17960296	0.128120913	0.934169653	0.993341467	Bacteria.Bacteroidetes.Bacteroidia.Bacteroidales.Porphyromonadaceae.Parabacteroides	RBSN
160897	ENSG00000131381	rs9310466	0.499391726	0.765469349	0.644517242	0.613281723	0.100657941	-0.057435653	-0.03193965	0.049071133	0.148202655	0.19174618	0.068906849	0.09663346	0.240997703	0.189268469	0.999550314	0.996901429	Bacteria.Proteobacteria.Gammaproteobacteria.Pseudomonadales	RBSN
160898	ENSG00000131381	rs9310466	0.35621072	0.6442994	0.607267133	0.372078218	0.125834371	-0.078529686	-0.035334796	0.079134722	0.135433373	0.169308928	0.068418777	0.088054414	0.174858735	0.145849702	0.999334555	0.984995763	Bacteria.Firmicutes.Erysipelotrichia.Erysipelotrichales.Erysipelotrichaceae.Erysipelotrichaceae.UCG.003	RBSN
160899	ENSG00000131381	rs9310466	0.506916454	0.619573329	0.612902638	0.996647658	0.096888573	-0.084698694	-0.034426691	0.000332145	0.145198159	0.169802299	0.067722366	0.078754139	0.260816779	0.138206555	0.801403544	0.932476478	Bacteria.Firmicutes.Clostridia.Clostridiales.Lachnospiraceae.Lachnospira	RBSN
160900	ENSG00000131381	rs9310466	0.397402515	0.550275837	0.198932878	0.598239575	0.11462381	-0.099485527	0.098294444	-0.044855828	0.134565765	0.165690409	0.075749418	0.084714554	0.167943634	0.134256431	0.941705538	0.934899233	Bacteria.Firmicutes.Clostridia.Clostridiales.Lachnospiraceae.Coprococcus.1	RBSN
160901	ENSG00000131381	rs9310466	0.309571968	0.738518679	0.070419951	0.457213551	-0.250356522	0.125659288	0.124930022	-0.078817414	0.244487792	0.374850783	0.067935097	0.105393523	0.568208988	0.5394279	0.726849035	0.890273479	Bacteria.Firmicutes.Clostridia.Clostridiales.Lachnospiraceae..Eubacterium..rectale.group	RBSN
160902	ENSG00000131381	rs9310466	0.305374163	0.925101988	0.068437797	0.847283891	0.136190703	0.017442231	0.107313622	0.013129071	0.13183993	0.184830168	0.05793155	0.067905486	0.160860422	0.202782955	0.460188787	0.997110982	Bacteria.Firmicutes.Negativicutes.Selenomonadales.Acidaminococcaceae	RBSN
160903	ENSG00000131381	rs9310466	0.352221469	0.979823884	0.581433718	0.27716113	0.13348013	0.004667645	-0.045941558	-0.108881571	0.142468706	0.183868781	0.082923178	0.099365195	0.203346863	0.214570046	0.68606699	0.921307549	Bacteria.Firmicutes.Bacilli.Lactobacillales.Streptococcaceae.Streptococcus	RBSN
160904	ENSG00000131381	rs9310466	0.214357457	0.512695819	0.38023902	0.777116308	0.237156823	-0.150791149	0.119282208	-0.040720297	0.189158704	0.229094474	0.135029767	0.143260243	0.201078587	0.201259444	0.84097362	0.994989321	Bacteria.Actinobacteria.Coriobacteriia.Coriobacteriales	RBSN
160905	ENSG00000131381	rs9310466	0.22315368	0.75803247	0.093701755	0.499773744	0.167542468	0.059596719	0.097624423	0.047091889	0.136240242	0.192653597	0.057401545	0.069397244	0.151882076	0.18310899	0.516598614	0.941587602	Bacteria.Firmicutes.Negativicutes.Selenomonadales.Acidaminococcaceae.Phascolarctobacterium	RBSN
160906	ENSG00000131381	rs9310466	0.133665722	0.374844892	0.085803295	0.614293904	0.213815368	-0.150544347	0.150353307	-0.049090644	0.140807453	0.168491503	0.086208473	0.096948818	0.099108759	0.074546841	0.715992769	0.997649073	Bacteria.Firmicutes.Clostridia.Clostridiales.Ruminococcaceaencultured	RBSN
160907	ENSG00000131381	rs9310466	0.319385895	0.533053941	0.666418063	0.661922962	0.144506851	-0.107913283	-0.026961407	0.032684289	0.144033183	0.172208163	0.062264842	0.074411135	0.144755798	0.139842836	0.996033175	0.963662326	Bacteria.Firmicutes.Clostridia.Clostridiales.Lachnospiraceae.Lachnospiraceae.NK4A136.group	RBSN
160908	ENSG00000131381	rs9310466	0.334447602	0.629634468	0.666863507	0.203235197	0.165164041	0.109087564	0.035317272	0.138201357	0.169868094	0.225154513	0.081678158	0.107538019	0.312878159	0.244597147	0.995559908	0.992258538	Bacteria.Firmicutes.Clostridia.Clostridiales.Ruminococcaceae.Ruminiclostridium.9	RBSN
160909	ENSG00000131381	rs9310466	0.516044879	0.916378819	0.71247389	0.232907581	0.101349431	0.020281471	-0.027117242	0.100702365	0.155213397	0.192425492	0.073264935	0.083643032	0.341652343	0.290309298	0.903886385	0.955201279	Bacteria.Firmicutes.Clostridia.Clostridiales.Ruminococcaceae..Eubacterium..coprostanoligenes.group	RBSN
160910	ENSG00000131381	rs9310466	0.486658735	0.621349257	0.414126569	0.885329677	0.097209723	-0.083109593	0.054870515	-0.011395046	0.138957824	0.16746684	0.066765378	0.078708627	0.214007186	0.13151192	0.899212428	0.956696714	Bacteria.Proteobacteria.Deltaproteobacteria	RBSN
160911	ENSG00000131381	rs9310466	0.293622424	0.861820697	0.614057196	0.45662472	0.192744792	-0.036413455	0.037392082	0.066967312	0.182068103	0.208389264	0.073795973	0.089430165	0.274293862	0.279190561	0.978005773	0.973716764	Bacteria.Firmicutes.Clostridia.Clostridiales.Ruminococcaceae.Ruminococcus.1	RBSN
160912	ENSG00000131381	rs9310466	0.902972069	0.429278594	0.387079273	0.111143261	0.0215566	0.196346166	-0.059065136	0.14927971	0.176148651	0.246877044	0.06783714	0.092449506	0.538935977	0.209025341	0.999814869	0.907533519	Bacteria.Actinobacteria.Actinobacteria.Corynebacteriales.Corynebacteriaceae	RBSN
160913	ENSG00000131381	rs9310466	0.501121658	0.849169103	0.050111462	0.881690566	0.088748431	-0.031349596	-0.112559608	0.009842842	0.131198205	0.164196998	0.056404874	0.065880772	0.18977773	0.161302654	0.63642674	0.987748754	Bacteria.Proteobacteria.Gammaproteobacteria.Pasteurellales.Pasteurellaceae.Haemophilus	RBSN
160914	ENSG00000131381	rs9310466	0.904237075	0.726447888	0.040759797	0.653924006	-0.017726571	-0.0595777	0.122591296	-0.026919356	0.14677488	0.169569838	0.058742178	0.059772453	0.413687377	0.196652742	0.732643178	0.92835038	Bacteria.Firmicutes.Clostridia.Clostridiales.Lachnospiraceae.Roseburia	RBSN
160915	ENSG00000131381	rs9310466	0.30860077	0.584000765	0.636438741	0.709517361	0.14226856	-0.093627181	0.025287349	0.026303381	0.138652751	0.170151769	0.053249748	0.070308117	0.142405104	0.155137237	0.99994518	0.999865593	Bacteria.Bacteroidetes.Bacteroidia.Bacteroidales.Prevotellaceae	RBSN
160916	ENSG00000131381	rs9310466	0.788724916	0.997837726	0.490774244	0.468128811	0.047536424	-0.00059793	0.047269595	-0.057072423	0.176677698	0.219803274	0.068215338	0.078208826	0.433423554	0.345746268	0.951622156	0.912129123	Bacteria.Proteobacteria.Betaproteobacteria.Burkholderiales	RBSN
160917	ENSG00000131381	rs9310466	0.277943689	0.96496026	0.506969905	0.826357909	0.214647447	-0.011862436	0.075021728	0.027701706	0.19620919	0.269008014	0.112442485	0.125775088	0.31658196	0.354736936	0.911766612	0.999817689	Bacteria.Firmicutes.Clostridia.Clostridiales.Family.XIII.Family.XIII.AD3011.group	RBSN
160918	ENSG00000131381	rs9310466	0.094552815	0.472845261	0.155561145	0.574312525	0.305453115	-0.163300011	0.116326008	-0.056434713	0.180076611	0.226177521	0.080974313	0.09996901	0.181279275	0.279605839	0.940017368	0.948324914	Bacteria.Firmicutes.Clostridia.Clostridiales.Ruminococcaceae.Ruminiclostridium.6	RBSN
160919	ENSG00000131381	rs9310466	0.242862865	0.667440689	0.453503528	0.786815076	0.188015116	-0.085128384	0.057115294	0.026936902	0.15954929	0.197240274	0.075745108	0.09919657	0.181095918	0.141692682	0.937868982	0.950167126	Bacteria.Firmicutes.Clostridia.Clostridiales.Lachnospiraceae..Eubacterium..eligens.group	RBSN
160920	ENSG00000131381	rs9310466	0.931051657	0.57129809	0.519688686	0.222110442	0.018521938	0.150167107	-0.049731361	0.115005693	0.213257189	0.263921383	0.076829978	0.093305923	0.586409791	0.296936573	0.996423631	0.938343963	Bacteria.Bacteroidetes.Bacteroidia.Bacteroidales.Prevotellaceae.Prevotella.7	RBSN
160921	ENSG00000131381	rs9310466	0.231066108	0.991185985	0.400915133	0.753653315	0.207736489	-0.002839593	-0.056683831	-0.028777015	0.171858532	0.256075709	0.067045872	0.091316444	0.236941521	0.366848202	0.875975088	0.91465847	Bacteria.Firmicutes.Negativicutes.Selenomonadales.Veillonellaceae	RBSN
160922	ENSG00000131381	rs9310466	0.982920477	0.99463162	0.159952854	0.313162958	0.003444135	-0.00130951	0.087568796	-0.068192905	0.160274908	0.193890836	0.061614054	0.067094328	0.439225161	0.335594877	0.943988959	0.878228253	Bacteria.Proteobacteria.Betaproteobacteria.Burkholderiales.Alcaligenaceae	RBSN
160923	ENSG00000131381	rs9310466	0.746661414	0.96516933	0.590155653	0.460012934	0.059284357	0.009932384	0.038245326	-0.059728399	0.182751	0.22659253	0.070660734	0.080369211	0.497522028	0.307282601	0.958166	0.92558861	Bacteria.Proteobacteria.Betaproteobacteria	RBSN
160924	ENSG00000131381	rs9310466	0.117505704	0.503239575	0.174560844	0.595549217	0.269587276	-0.150363753	0.14785334	-0.066773787	0.169972951	0.223392939	0.107727263	0.125185451	0.15458201	0.186558539	0.740989311	0.994506574	Bacteria.Firmicutes.Clostridia.Clostridiales.Family.XIII	RBSN
160925	ENSG00000131381	rs9310466	0.391037059	0.928208587	0.984571439	0.228853141	0.121434039	0.016724188	0.001273853	0.09166467	0.140644138	0.184912773	0.065623769	0.075470111	0.210517379	0.151448196	0.999989953	0.983959057	Bacteria.Firmicutes.Clostridia.Clostridiales.Christensenellaceae	RBSN
160926	ENSG00000131381	rs9310466	0.202670723	0.731614445	0.37542093	0.93003341	0.225768968	-0.085181207	0.073714819	-0.009197136	0.175454496	0.24730723	0.082602916	0.104348567	0.256505676	0.318593849	0.854552542	0.944364941	Bacteria.Firmicutes.Clostridia.Clostridiales.Lachnospiraceae..Eubacterium..xylanophilum.group	RBSN
160927	ENSG00000131381	rs9310466	0.841993982	0.572104649	0.50283119	0.374492397	-0.064737286	0.238590927	0.041369181	-0.07169778	0.323475527	0.420210402	0.061402553	0.080185681	0.860589388	0.651913713	0.99911693	0.98634337	Bacteria.Bacteroidetes.Bacteroidia.Bacteroidales.Bacteroidaceae.Bacteroides	RBSN
160928	ENSG00000131381	rs9310466	0.476436921	0.848474352	0.057577531	0.905589562	0.094069586	-0.031711029	-0.109580839	0.007889799	0.131358126	0.165319028	0.056701021	0.06626748	0.18846838	0.157162751	0.638772593	0.937217323	Bacteria.Proteobacteria.Gammaproteobacteria.Pasteurellales.Pasteurellaceae	RBSN
160929	ENSG00000131381	rs9310466	0.756641663	0.886946037	0.304331767	0.47308067	0.048373989	-0.027920283	-0.069891823	0.067462029	0.155451501	0.195629614	0.067512199	0.093487709	0.316777386	0.233621572	0.998970432	0.998994847	Bacteria.Firmicutes.Erysipelotrichia.Erysipelotrichales.Erysipelotrichaceae.Erysipelatoclostridium	RBSN
160930	ENSG00000131381	rs9310466	0.622901992	0.879185152	0.182385762	0.465028891	-0.109707105	0.035810046	-0.115043943	0.061207558	0.222050801	0.23467757	0.085367677	0.083291639	0.552237456	0.375616525	0.999028109	0.997798285	Bacteria.Actinobacteria.Actinobacteria.Micrococcales.Micrococcaceae	RBSN
160931	ENSG00000131398	rs55829937	0.182995331	0.119148911	0.817064082	0.839092189	0.269035988	-0.295884182	-0.017471773	-0.01626705	0.199918655	0.187403434	0.075228963	0.079796208	0.17671325	0.054599946	0.99786128	0.999462671	Bacteria.Firmicutes.Clostridia.Clostridiales.Lachnospiraceae.Anaerostipes	KCNC3
160932	ENSG00000131398	rs55829937	0.063448026	0.075214735	0.137785635	0.202274586	1.012417061	-0.979702318	-0.187301999	0.16478056	0.536290038	0.541969449	0.124675613	0.127944125	0.463989803	0.393050937	0.829879665	0.99665811	Bacteria.Proteobacteria	KCNC3
160933	ENSG00000131398	rs55829937	0.024911641	0.104587761	0.101466031	0.565070985	0.532783036	-0.409294828	-0.110155892	0.040535684	0.232135049	0.248711256	0.06632078	0.070102014	0.101943894	0.098105667	0.713206287	0.995251343	Bacteria.Proteobacteria.Gammaproteobacteria	KCNC3
160934	ENSG00000131398	rs55829937	0.031103241	0.00544709	0.125055022	0.034953166	0.436309806	-0.522000055	0.135789515	-0.197751177	0.19806749	0.181623685	0.087401417	0.091836224	0.072968986	0.006937734	0.838188825	0.810179493	Bacteria.Firmicutes.Clostridia.Clostridiales.Ruminococcaceae.Ruminococcaceae.UCG.003	KCNC3
160935	ENSG00000131398	rs55829937	0.146731283	0.053683406	0.610149113	0.998940833	0.220992603	-0.297536781	0.041199377	0.00013065	0.150493449	0.151455796	0.080419932	0.098048372	0.094094525	0.019194018	0.997048205	0.999743883	Bacteria.Firmicutes.Clostridia.Clostridiales.Lachnospiraceae.Dorea	KCNC3
160936	ENSG00000131398	rs55829937	0.360138659	0.114510267	0.623810177	0.951922283	0.175971506	-0.306638091	0.03758434	0.004724729	0.190959211	0.19172173	0.076271483	0.078065489	0.272577522	0.06114103	0.99514452	0.969189617	Bacteria.Firmicutes.Clostridia.Clostridiales.Ruminococcaceae.Subdoligranulum	KCNC3
160937	ENSG00000131398	rs55829937	0.01295215	0.009194233	0.039260922	0.099343452	0.449618835	-0.46499986	-0.130213587	0.107299415	0.176017337	0.173266387	0.06191096	0.064190621	0.039947452	0.010294118	0.998302481	0.99762474	Bacteria.Proteobacteria.Gammaproteobacteria.Enterobacteriales.Enterobacteriaceae.Escherichia.Shigella	KCNC3
160938	ENSG00000131398	rs55829937	0.16297888	0.045999473	0.461668907	0.267639903	0.419766789	-0.525170487	0.080774026	-0.11542689	0.297523083	0.258226731	0.109091621	0.103248426	0.358717679	0.075297461	0.996483139	0.865911567	Bacteria.Bacteroidetes.Bacteroidia.Bacteroidales.Porphyromonadaceae.Butyricimonas	KCNC3
160939	ENSG00000131398	rs55829937	0.18418578	0.197047537	0.664090333	0.909539354	0.305384436	-0.28936867	0.033151549	0.008110707	0.227554531	0.222051188	0.075994804	0.071111378	0.217346614	0.121322495	0.999614985	0.99936283	Bacteria.Firmicutes.Clostridia.Clostridiales.Lachnospiraceae.Tyzzerella.4	KCNC3
160940	ENSG00000131398	rs55829937	0.319720828	0.430978905	0.786590087	0.780467077	0.302564354	-0.23807771	0.027466284	0.028597363	0.301782976	0.300459514	0.101036713	0.102187839	0.50210307	0.326520778	0.998986731	0.998377846	Bacteria.Firmicutes.Clostridia.Clostridiales.Family.XI.Anaerococcus	KCNC3
160941	ENSG00000131398	rs55829937	0.194129021	0.04641415	0.867448104	0.307368791	0.242815046	-0.337884742	-0.016893887	0.094042671	0.185099265	0.166464093	0.100827748	0.091417579	0.168165156	0.023200896	0.691807161	0.910444892	Bacteria.Firmicutes.Bacilli.Lactobacillales	KCNC3
160942	ENSG00000131398	rs55829937	0.244987363	0.160352827	0.303408885	0.237290394	0.183794919	-0.22793472	0.06859201	-0.088699895	0.156679665	0.160532444	0.066129289	0.074374308	0.164043776	0.054336377	0.997466038	0.994193156	Bacteria.Bacteroidetes.Bacteroidia.Bacteroidales.Rikenellaceae	KCNC3
160943	ENSG00000131398	rs55829937	0.16849263	0.028588295	0.706177403	0.202705406	0.287463569	-0.418522366	-0.036842973	0.116969945	0.206460558	0.186992076	0.097305836	0.0909093	0.185942282	0.025319771	0.802181241	0.982679299	Bacteria.Firmicutes.Bacilli	KCNC3
160944	ENSG00000131398	rs55829937	0.150784613	0.145740833	0.988265545	0.952264543	0.239253597	-0.310344487	0.000868366	-0.004243283	0.164589187	0.210814482	0.058819178	0.070613987	0.147607989	0.082062273	0.942591693	0.874416612	Bacteria.Firmicutes.Clostridia.Clostridiales.Lachnospiraceae.Tyzzerella	KCNC3
160945	ENSG00000131398	rs55829937	0.084913309	0.050283161	0.507279756	0.85012571	0.29470761	-0.31857639	0.056085499	-0.01471542	0.168485825	0.159765101	0.084122438	0.077571683	0.09303365	0.02692832	0.998173674	0.996872029	Bacteria.Firmicutes.Bacilli.Bacillales	KCNC3
160946	ENSG00000131398	rs55829937	0.114559412	0.151254129	0.74477828	0.449553018	0.279098962	-0.247335528	0.026863869	0.066063905	0.174527338	0.170347676	0.082177722	0.086847649	0.130145928	0.065632081	0.924356744	0.87654265	Bacteria.Firmicutes.Clostridia.Clostridiales.Ruminococcaceae.Ruminococcaceae.UCG.005	KCNC3
160947	ENSG00000131398	rs55829937	0.104658031	0.028302065	0.3957422	0.689325106	0.243346284	-0.366844363	-0.048573188	-0.027430627	0.147901857	0.163596188	0.05682259	0.068314784	0.084912932	0.010833407	0.759311525	0.87724048	Bacteria.Fusobacteria.Fusobacteriia.Fusobacteriales	KCNC3
160948	ENSG00000131398	rs55829937	0.296574614	0.227604844	0.720799154	0.642899619	0.196920643	-0.241655904	-0.030684006	0.039478866	0.187162923	0.198423039	0.085489354	0.084756864	0.278019305	0.139995559	0.988161388	0.950695192	Bacteria.Firmicutes.Bacilli.Lactobacillales.Carnobacteriaceae	KCNC3
160949	ENSG00000131398	rs55829937	0.100481793	0.035429266	0.525180166	0.230189633	0.276334186	-0.33487225	-0.060374722	0.101560019	0.165881089	0.155934899	0.094516468	0.083860167	0.091396395	0.016473855	0.667633688	0.921307549	Bacteria.Firmicutes.Bacilli.Lactobacillales.Streptococcaceae.Streptococcus	KCNC3
160950	ENSG00000131398	rs55829937	0.563874991	0.485007559	0.555156519	0.594018685	0.132300455	-0.188377824	-0.052330758	0.05099166	0.228095725	0.268258157	0.088236025	0.09520043	0.51913569	0.284765338	0.798410269	0.879737251	Bacteria.Firmicutes.Erysipelotrichia.Erysipelotrichales.Erysipelotrichaceae.Faecalitalea	KCNC3
160951	ENSG00000131398	rs55829937	0.2758389	0.123234542	0.732691294	0.978345443	0.203016673	-0.311984876	-0.041158998	-0.003263717	0.184758826	0.199823216	0.11999835	0.119785356	0.241637357	0.073244658	0.945704249	0.991286118	Bacteria.Actinobacteria.Coriobacteriia.Coriobacteriales.Coriobacteriaceae	KCNC3
160952	ENSG00000131398	rs55829937	0.277422235	0.644775185	0.038571204	0.008264589	0.158088723	-0.078603803	0.135764424	-0.19701308	0.144350722	0.169712928	0.064315192	0.072347249	0.169461421	0.201244257	0.724214891	0.994448463	Bacteria.Bacteroidetes.Bacteroidia.Bacteroidales.Porphyromonadaceae	KCNC3
160953	ENSG00000131398	rs55829937	0.22456126	0.453738757	0.061629659	0.120070037	-0.518831061	0.310854267	0.166575717	-0.135426948	0.423195722	0.412464164	0.087611442	0.085992895	0.74586878	0.643175056	0.956359196	0.894573344	Bacteria.Firmicutes.Clostridia.Clostridiales.Ruminococcaceae	KCNC3
160954	ENSG00000131398	rs55829937	0.200360984	0.061608035	0.895994076	0.654538195	0.245620006	-0.336154461	-0.010654414	0.039755378	0.189893872	0.176787245	0.08119004	0.088442033	0.179616683	0.030408681	0.999513786	0.970864769	Bacteria.Firmicutes.Erysipelotrichia.Erysipelotrichales.Erysipelotrichaceae	KCNC3
160955	ENSG00000131398	rs55829937	0.049720864	0.025694295	0.148209026	0.293427422	0.30827317	-0.343063068	0.083512349	-0.056912996	0.154207908	0.15030656	0.057082301	0.053738526	0.057602739	0.011881765	0.571857548	0.827259291	Bacteria.Proteobacteria.Betaproteobacteria.Burkholderiales.Alcaligenaceae.Sutterella	KCNC3
160956	ENSG00000131398	rs55829937	0.382455478	0.237848373	0.93160362	0.925048672	0.219660852	-0.282918414	-0.008542516	0.008969778	0.249827346	0.237510648	0.099152263	0.094982274	0.39910615	0.15840679	0.999469974	0.997826072	Bacteria.Bacteroidetes.Bacteroidia.Bacteroidales.Porphyromonadaceae.Barnesiella	KCNC3
160957	ENSG00000131398	rs55829937	0.25621457	0.220693944	0.926210308	0.838730834	0.224935101	-0.267299185	-0.007652063	0.017687308	0.196395734	0.216192494	0.082308222	0.08656596	0.286847206	0.149021423	0.888155927	0.925649467	Bacteria.Firmicutes.Clostridia.Clostridiales.Ruminococcaceae.Ruminococcaceae.UCG.014	KCNC3
160958	ENSG00000131398	rs55829937	0.029801534	0.106457521	0.125043347	0.82056894	0.619825665	-0.4031517	0.143883209	-0.019862357	0.279099857	0.246322934	0.092608036	0.087223228	0.105072018	0.143958872	0.427875736	0.888472599	Bacteria.Firmicutes.Erysipelotrichia.Erysipelotrichales.Erysipelotrichaceae.Holdemanella	KCNC3
160959	ENSG00000131398	rs55829937	0.385967154	0.334474719	0.817357855	0.856605752	0.197215545	-0.262133449	-0.018386888	0.016912107	0.225971987	0.269614529	0.079298902	0.093228512	0.481568582	0.276429394	0.999437234	0.999340922	Bacteria.Proteobacteria.Betaproteobacteria.Neisseriales.Neisseriaceae	KCNC3
160960	ENSG00000131398	rs55829937	0.035571513	0.014567343	0.054726012	0.923863127	0.312769911	-0.364856783	-0.116076407	-0.006231549	0.145759346	0.145414147	0.059350389	0.064956146	0.039958363	0.008228039	0.350942548	0.998332705	Bacteria.Firmicutes.Negativicutes.Selenomonadales.Veillonellaceae.Veillonella	KCNC3
160961	ENSG00000131398	rs55829937	0.073890357	0.068677384	0.398052903	0.686219308	0.292673821	-0.326361269	0.095546881	-0.053701768	0.161151328	0.176337445	0.11232543	0.132343197	0.089949728	0.034131975	0.784211482	0.836025894	Bacteria.Firmicutes.Clostridia.Clostridiales.Ruminococcaceae.Butyricicoccus	KCNC3
160962	ENSG00000131398	rs55829937	0.330685562	0.338533457	0.192993032	0.051863262	0.153642653	-0.156763121	-0.0965211	0.167536837	0.156784982	0.162606712	0.073388784	0.084609982	0.189726619	0.0981205	0.775498412	0.956405468	Bacteria.Firmicutes.Clostridia.Clostridiales.Peptostreptococcaceae.Intestinibacter	KCNC3
160963	ENSG00000131398	rs55829937	0.106515854	0.057806931	0.38481338	0.449045773	0.243457418	-0.293131961	-0.04916556	0.045066414	0.148776107	0.151819991	0.056197096	0.059177805	0.067728474	0.019644831	0.937508231	0.944890818	Bacteria.Firmicutes.Negativicutes.Selenomonadales.Veillonellaceae.Dialister	KCNC3
160964	ENSG00000131398	rs55829937	0.757394288	0.151321859	0.475518247	0.724419135	0.075514896	-0.305509165	0.066451705	0.032750472	0.243447673	0.210449075	0.092598918	0.092498578	0.606704744	0.149078967	0.995261573	0.984587444	Bacteria.Firmicutes.Clostridia.Clostridiales.Lachnospiraceae.Lachnospiraceae.UCG.008	KCNC3
160965	ENSG00000131398	rs55829937	0.499693995	0.213574178	0.676988109	0.41401947	0.568927313	-0.717951283	-0.064381583	0.089114791	0.838246683	0.571655422	0.153863077	0.10840815	0.869243318	0.499481538	0.876277026	0.810360002	Bacteria.Firmicutes.Clostridia.Clostridiales.Lachnospiraceae	KCNC3
160966	ENSG00000131398	rs55829937	0.105722177	0.028885701	0.389612077	0.699712412	0.242760511	-0.366139004	-0.049186817	-0.026449646	0.14800692	0.163903983	0.056795866	0.068276161	0.085141605	0.011351993	0.747634836	0.8806471	Bacteria.Fusobacteria.Fusobacteriia.Fusobacteriales.Fusobacteriaceae.Fusobacterium	KCNC3
160967	ENSG00000131398	rs55829937	0.164452147	0.175389365	0.983768434	0.878304081	0.229185382	-0.275622812	0.001768945	-0.013745144	0.163019921	0.201212798	0.086620029	0.0894201	0.145037981	0.068747032	0.786491926	0.955521635	Bacteria.Actinobacteria.Actinobacteria	KCNC3
160968	ENSG00000131398	rs55829937	0.118788817	0.050665994	0.91397134	0.88235497	0.23946529	-0.301111581	0.007510983	-0.010323377	0.151518825	0.151265024	0.069260449	0.069490304	0.078779454	0.016139554	0.997501135	0.99835739	Bacteria.Firmicutes.Clostridia.Clostridiales.Ruminococcaceae.Ruminococcaceae.UCG.002	KCNC3
160969	ENSG00000131398	rs55829937	0.905111288	0.860564911	0.941206971	0.918344198	0.147060601	-0.191087145	0.014684029	-0.018512339	1.228925983	1.083614067	0.198340719	0.179883646	0.999415694	0.899898606	0.99093466	0.980607546	Bacteria.Firmicutes	KCNC3
160970	ENSG00000131398	rs55829937	0.381017125	0.295282619	0.913984589	0.892753522	0.264212115	-0.282300126	0.011205053	0.01272242	0.299585093	0.267588937	0.103340261	0.094002104	0.371837531	0.196423151	0.999586829	0.996426659	Bacteria.Firmicutes.Negativicutes.Selenomonadales.Veillonellaceae.Megasphaera	KCNC3
160971	ENSG00000131398	rs55829937	0.167244204	0.128516297	0.938949071	0.388211838	0.259828079	-0.257296527	0.005431089	0.053064686	0.186057213	0.167153535	0.070640792	0.061091977	0.1632583	0.062440543	0.99830237	0.997282036	Bacteria.Firmicutes.Clostridia.Clostridiales.Clostridiaceae.1.Clostridium.sensu.stricto.1	KCNC3
160972	ENSG00000131398	rs55829937	0.682313953	0.975302437	0.973856033	0.599728747	0.252231552	-0.018358337	-0.003493568	-0.05515	0.613517889	0.590749486	0.106197245	0.104582344	0.906199841	0.76707074	0.998912436	0.99093613	Bacteria.Bacteroidetes.Bacteroidia.Bacteroidales	KCNC3
160973	ENSG00000131398	rs55829937	0.682284861	0.975232367	0.973822032	0.599796222	0.252256017	-0.018410431	-0.003498095	-0.055139076	0.613517892	0.590749228	0.106196706	0.10458101	0.907849349	0.767728538	0.998947111	0.990961684	Bacteria.Bacteroidetes	KCNC3
160974	ENSG00000131398	rs55829937	0.146477904	0.092408833	0.634926524	0.643526643	0.30633251	-0.373813028	0.050347868	-0.052769965	0.208476001	0.218909913	0.105547563	0.113505942	0.227110405	0.076513884	0.998330087	0.999834196	Bacteria.Actinobacteria.Coriobacteriia.Coriobacteriales.Coriobacteriaceae.Collinsella	KCNC3
160975	ENSG00000131398	rs55829937	0.100593761	0.032986199	0.617778559	0.374322707	0.28449385	-0.382919242	-0.038976869	0.077180623	0.170836647	0.175814241	0.07774063	0.086286765	0.109928803	0.020530325	0.997851323	0.971752601	Bacteria.Firmicutes.Clostridia.Clostridiales.Lachnospiraceae.Fusicatenibacter	KCNC3
160976	ENSG00000131398	rs55829937	0.308034885	0.193024377	0.967006767	0.96007611	0.244345407	-0.309695537	0.00477433	-0.00691532	0.237854677	0.235490479	0.114988925	0.137622363	0.331579795	0.124985451	0.96925173	0.999877656	Bacteria.Firmicutes.Clostridia.Clostridiales.Family.XIII.Family.XIII.AD3011.group	KCNC3
160977	ENSG00000131398	rs55829937	0.221483629	0.138681168	0.37456255	0.39956411	0.191659581	-0.246643679	-0.049896911	0.050017084	0.155283267	0.164555468	0.055812174	0.05899011	0.12697782	0.046576967	0.998409995	0.996467843	Bacteria.Verrucomicrobia	KCNC3
160978	ENSG00000131398	rs55829937	0.215084265	0.280278998	0.740883685	0.598075779	0.30858485	-0.247766811	0.033945392	0.056473526	0.246525498	0.227596334	0.10222155	0.106607875	0.286469166	0.146164453	0.998768023	0.993344858	Bacteria.Firmicutes.Clostridia.Clostridiales.Ruminococcaceae.Ruminococcaceae.NK4A214.group	KCNC3
160979	ENSG00000131398	rs55829937	0.143987927	0.068828328	0.82910399	0.923391565	0.25892669	-0.302444042	0.017749464	0.006591456	0.175108884	0.163505935	0.081904791	0.068283472	0.117173689	0.030791437	0.999550314	0.997866297	Bacteria.Proteobacteria.Gammaproteobacteria.Pseudomonadales	KCNC3
160980	ENSG00000131398	rs55829937	0.292689579	0.209480199	0.73844744	0.692765854	0.198703143	-0.251612855	-0.028560403	0.032232043	0.187330957	0.198533098	0.085173648	0.081221782	0.271896405	0.139989646	0.963485106	0.975753363	Bacteria.Firmicutes.Bacilli.Lactobacillales.Carnobacteriaceae.Granulicatella	KCNC3
160981	ENSG00000131398	rs55829937	0.123672853	0.050018122	0.302404774	0.281746316	0.230375983	-0.296346839	-0.078129394	0.082537413	0.147729128	0.148440475	0.075166711	0.076051782	0.09342803	0.017694395	0.639595836	0.950831879	Bacteria.Actinobacteria.Actinobacteria.Bifidobacteriales.Bifidobacteriaceae.Bifidobacterium	KCNC3
160982	ENSG00000131398	rs55829937	0.115472243	0.046207067	0.517332613	0.739484993	0.236558687	-0.30621585	0.041286485	-0.024626286	0.148305238	0.150714571	0.06342404	0.073745057	0.085962257	0.017022389	0.905378568	0.953661219	Bacteria.Proteobacteria.Deltaproteobacteria	KCNC3
160983	ENSG00000131398	rs55829937	0.157369887	0.123796898	0.903245159	0.376343469	0.26344636	-0.259943809	0.008519877	0.054250511	0.184199312	0.166745622	0.069817239	0.060910016	0.148929696	0.064329886	0.998115183	0.993943049	Bacteria.Firmicutes.Clostridia.Clostridiales.Clostridiaceae.1	KCNC3
160984	ENSG00000131398	rs55829937	0.662702373	0.656801263	0.869950728	0.611233644	0.181050691	-0.157708622	0.021756863	-0.064351398	0.413208496	0.353324836	0.132373886	0.125995096	0.80886825	0.548094273	0.99967607	0.999141757	Bacteria.Firmicutes.Negativicutes.Selenomonadales	KCNC3
160985	ENSG00000131398	rs55829937	0.247680442	0.211814991	0.716636738	0.383080688	0.206171794	-0.221601005	0.024186588	-0.063288896	0.176770495	0.175760347	0.066352285	0.072075689	0.185961461	0.089985845	0.999507593	0.935584968	Bacteria.Firmicutes.Clostridia.Clostridiales.Lachnospiraceae.Lachnoclostridium	KCNC3
160986	ENSG00000131398	rs55829937	0.12607627	0.081600179	0.779105939	0.845710901	0.234751431	-0.293275526	-0.024471183	0.019212092	0.151514641	0.165833982	0.086890261	0.098341723	0.091563366	0.022221527	0.998239218	0.997038792	Bacteria.Firmicutes.Clostridia.Clostridiales.Ruminococcaceae.Flavonifractor	KCNC3
160987	ENSG00000131398	rs55829937	0.215702283	0.05922064	0.928603723	0.613244352	0.238531649	-0.339810582	-0.007330358	0.045106606	0.190820508	0.177012844	0.081498685	0.088816934	0.203490326	0.035612914	0.993501001	0.94597323	Bacteria.Firmicutes.Erysipelotrichia.Erysipelotrichales	KCNC3
160988	ENSG00000131398	rs55829937	0.475091193	0.228618353	0.49514947	0.620841241	0.144234487	-0.232326341	0.059906875	-0.047658254	0.200792343	0.191183299	0.087334618	0.095892032	0.360699305	0.131749924	0.998793879	0.998019463	Bacteria.Firmicutes.Clostridia.Clostridiales.Lachnospiraceae.Blautia	KCNC3
160989	ENSG00000131398	rs55829937	0.087296791	0.035710372	0.416612272	0.855593777	0.26189496	-0.323561409	-0.057494807	0.015050935	0.150893608	0.150905918	0.070334299	0.082380776	0.064444106	0.015469534	0.968716787	0.955960693	Bacteria.Firmicutes.Clostridia.Clostridiales.Lachnospiraceae.Coprococcus.1	KCNC3
160990	ENSG00000131398	rs55829937	0.221891193	0.138525202	0.372783955	0.40159213	0.191524349	-0.246933849	-0.050094375	0.049834071	0.155312187	0.164682873	0.055823618	0.05902921	0.129200975	0.045866506	0.99894297	0.998882343	Bacteria.Verrucomicrobia.Verrucomicrobiae.Verrucomicrobiales.Verrucomicrobiaceae.Akkermansia	KCNC3
160991	ENSG00000131398	rs55829937	0.435387055	0.474650577	0.741234039	0.559718638	0.175106095	-0.180192574	-0.030815496	0.056637182	0.223125951	0.250599376	0.092926758	0.096612079	0.438552418	0.241899949	0.99946547	0.972078348	Bacteria.Firmicutes.Erysipelotrichia.Erysipelotrichales.Erysipelotrichaceae..Clostridium..innocuum.group	KCNC3
160992	ENSG00000131398	rs55829937	0.189408984	0.022457139	0.663213475	0.164501676	0.294525269	-0.436622193	0.039512139	-0.101963191	0.222114766	0.18679256	0.090323866	0.072535215	0.225249223	0.022689773	0.987941569	0.997803387	Bacteria.Actinobacteria.Actinobacteria.Micrococcales	KCNC3
160993	ENSG00000131398	rs55829937	0.250934675	0.377656851	0.672313657	0.705612183	0.364956592	-0.252349897	0.057889575	0.051472249	0.31509216	0.284112668	0.136252553	0.135669118	0.393474427	0.232405978	0.998723033	0.998920199	Bacteria.Firmicutes.Clostridia.Clostridiales.Lachnospiraceae..Eubacterium..ventriosum.group	KCNC3
160994	ENSG00000131398	rs55829937	0.107777681	0.045021041	0.408936841	0.481330717	0.241597358	-0.305318232	0.052641136	-0.051725543	0.148181634	0.149425828	0.063342245	0.073040703	0.071989889	0.016277662	0.972085394	0.951033376	Bacteria.Proteobacteria.Deltaproteobacteria.Desulfovibrionales.Desulfovibrionaceae	KCNC3
160995	ENSG00000131398	rs55829937	0.094388919	0.039355419	0.531543828	0.258802059	0.250334602	-0.312894589	0.040440587	-0.084267627	0.147507141	0.148841769	0.064297181	0.073980989	0.068956303	0.013584285	0.998880039	0.950358135	Bacteria.Proteobacteria.Deltaproteobacteria.Desulfovibrionales.Desulfovibrionaceae.Bilophila	KCNC3
160996	ENSG00000131398	rs55829937	0.053261739	0.024308993	0.22280765	0.35287808	0.316540029	-0.374652318	-0.081443837	0.071152155	0.160836606	0.162526229	0.066177487	0.076047873	0.047849402	0.012758729	0.996033175	0.94492537	Bacteria.Firmicutes.Clostridia.Clostridiales.Lachnospiraceae.Lachnospiraceae.NK4A136.group	KCNC3
160997	ENSG00000131398	rs55829937	0.069666366	0.081216514	0.276614159	0.517666645	0.43649153	-0.443653073	0.095002059	-0.062661117	0.236703859	0.250542521	0.086599213	0.096336666	0.174732451	0.076709806	0.997152221	0.990360691	Bacteria.Firmicutes.Clostridia.Clostridiales.Family.XI	KCNC3
160998	ENSG00000131398	rs55829937	0.978671746	0.534447702	0.17418156	0.186346186	-0.006185924	-0.12158311	-0.109380285	0.08571825	0.230510873	0.194686573	0.079624332	0.064191157	0.434588887	0.194119302	0.998735039	0.999709092	Bacteria.Bacteroidetes.Bacteroidia.Bacteroidales.Prevotellaceae.Prevotella.9	KCNC3
160999	ENSG00000131398	rs55829937	0.123617349	0.050020356	0.302789869	0.281411366	0.230408156	-0.296342756	-0.078060167	0.082591734	0.147727524	0.14843992	0.075160437	0.076048407	0.093177325	0.017689295	0.638694704	0.950702349	Bacteria.Actinobacteria.Actinobacteria.Bifidobacteriales.Bifidobacteriaceae	KCNC3
161000	ENSG00000131398	rs55829937	0.096332658	0.040837525	0.547856275	0.585122425	0.262115366	-0.317021148	0.036124135	-0.040097343	0.155377418	0.151967819	0.059799491	0.073088621	0.078156002	0.017505414	0.707051786	0.980017914	Bacteria.Firmicutes.Negativicutes.Selenomonadales.Acidaminococcaceae	KCNC3
161001	ENSG00000131398	rs55829937	0.897835655	0.919175987	0.708920743	0.61631644	-0.127788791	0.078977572	0.061770987	-0.066579079	0.991446387	0.775347902	0.164757006	0.132242768	0.989122299	0.818506617	0.996576058	0.84441067	Bacteria.Firmicutes.Clostridia.Clostridiales	KCNC3
161002	ENSG00000131398	rs55829937	0.256753162	0.062551217	0.547960719	0.748113068	0.188499784	-0.338816996	-0.033844076	-0.023015972	0.164771596	0.17884948	0.056039768	0.071373145	0.207710184	0.039018226	0.937318069	0.997412515	Bacteria.Proteobacteria.Gammaproteobacteria.Enterobacteriales.Enterobacteriaceae.Citrobacter	KCNC3
161003	ENSG00000131398	rs55829937	0.02205161	0.05094548	0.099585011	0.858734833	0.429524283	-0.357490812	0.136153287	-0.015817526	0.183177192	0.17981087	0.081511493	0.088523372	0.05365329	0.035337617	0.734081587	0.99827201	Bacteria.Firmicutes.Clostridia.Clostridiales.Ruminococcaceae..Eubacterium..coprostanoligenes.group	KCNC3
161004	ENSG00000131398	rs55829937	0.150971792	0.113633548	0.659439867	0.809998253	0.301167197	-0.336566663	0.036620722	-0.020626893	0.20727773	0.209915125	0.082723795	0.085449112	0.199997464	0.104314415	0.998201428	0.99782309	Bacteria.Firmicutes.Bacilli.Bacillales.Staphylococcaceae.Staphylococcus	KCNC3
161005	ENSG00000131398	rs55829937	0.078373228	0.040480168	0.397401382	0.617990962	0.279563665	-0.333428799	0.071281056	-0.04960299	0.156359228	0.15953993	0.083682149	0.098994694	0.070943494	0.013406003	0.790765159	0.997649073	Bacteria.Firmicutes.Clostridia.Clostridiales.Ruminococcaceaencultured	KCNC3
161006	ENSG00000131398	rs55829937	0.095905539	0.123915072	0.079664726	0.073554658	0.246709263	-0.246073331	0.113101771	-0.12548262	0.146053246	0.157898702	0.063537211	0.069010561	0.067521765	0.034093104	0.934169653	0.990835033	Bacteria.Bacteroidetes.Bacteroidia.Bacteroidales.Porphyromonadaceae.Parabacteroides	KCNC3
161007	ENSG00000131398	rs55829937	0.16880329	0.098125855	0.832400122	0.908450886	0.26311399	-0.297047212	0.015790704	0.007908898	0.189112241	0.177050957	0.074321891	0.068513908	0.150708925	0.050526267	0.999305535	0.994727898	Bacteria.Proteobacteria.Gammaproteobacteria.Pseudomonadales.Pseudomonadaceae.Pseudomonas	KCNC3
161008	ENSG00000131398	rs55829937	0.405772613	0.373934635	0.606175905	0.617066682	0.16553807	-0.215099833	0.058007183	-0.054989137	0.197843026	0.240281913	0.111978461	0.109455488	0.340858126	0.146054848	0.947894073	0.973493341	Bacteria.Actinobacteria	KCNC3
161009	ENSG00000131398	rs55829937	0.369326749	0.269045421	0.672097814	0.667786476	0.179498987	-0.235831187	0.031476529	-0.034755741	0.198578958	0.211575302	0.074033289	0.080617451	0.28765274	0.133802281	0.970184809	0.928635608	Bacteria.Proteobacteria.Betaproteobacteria.Burkholderiales	KCNC3
161010	ENSG00000131398	rs55829937	0.940341325	0.511286935	0.426246647	0.780501719	-0.026575496	-0.192450299	0.072594117	-0.022932558	0.353743365	0.291408772	0.090676771	0.081958895	0.803087615	0.458996043	0.821600446	0.912694646	Bacteria.Firmicutes.Clostridia.Clostridiales.Lachnospiraceae..Eubacterium..rectale.group	KCNC3
161011	ENSG00000131398	rs55829937	0.240995151	0.067771794	0.517579567	0.276903951	0.454929095	-0.55461225	-0.07378998	0.108050982	0.384507599	0.298657596	0.113422776	0.098553948	0.526773493	0.146756581	0.996108676	0.956557022	Bacteria.Firmicutes.Clostridia.Clostridiales.Lachnospiraceae..Ruminococcus..gnavus.group	KCNC3
161012	ENSG00000131398	rs55829937	0.543596941	0.796310301	0.889813264	0.663838823	0.301829372	-0.124170341	-0.012226524	-0.038999747	0.494359696	0.479106655	0.087912268	0.089329534	0.839058897	0.72019799	0.99911693	0.98634337	Bacteria.Bacteroidetes.Bacteroidia.Bacteroidales.Bacteroidaceae.Bacteroides	KCNC3
161013	ENSG00000131398	rs55829937	0.097706529	0.034494239	0.521441506	0.425974596	0.265218161	-0.334779864	0.039121078	-0.057403181	0.157878199	0.15506615	0.06069352	0.071659531	0.090788602	0.016936288	0.790895625	0.934914805	Bacteria.Firmicutes.Negativicutes.Selenomonadales.Acidaminococcaceae.Phascolarctobacterium	KCNC3
161014	ENSG00000131398	rs55829937	0.17587069	0.309079144	0.906312598	0.202242473	0.216654438	-0.174921681	-0.009038564	-0.107848671	0.158342989	0.170645967	0.076504809	0.083733237	0.119561001	0.086520881	0.925799373	0.815505046	Bacteria.Firmicutes.Clostridia.Clostridiales.Lachnospiraceaencultured	KCNC3
161015	ENSG00000131398	rs55829937	0.111625412	0.03561477	0.574080807	0.22209425	0.268189738	-0.333561017	-0.053441865	0.103098661	0.166319332	0.15548631	0.094610032	0.083642598	0.094643782	0.015500349	0.697335402	0.955303348	Bacteria.Firmicutes.Bacilli.Lactobacillales.Streptococcaceae	KCNC3
161016	ENSG00000131398	rs55829937	0.289958204	0.105285572	0.660582852	0.909150526	0.194138295	-0.330680219	-0.061659865	-0.016758714	0.181985409	0.201352516	0.139786865	0.146301949	0.240805972	0.065203587	0.903387313	0.994989321	Bacteria.Actinobacteria.Coriobacteriia.Coriobacteriales	KCNC3
161017	ENSG00000131398	rs55829937	0.029224842	0.034882582	0.131643566	0.380812645	0.491008844	-0.452883281	0.157069034	-0.093281449	0.220283651	0.210235946	0.102889422	0.105724392	0.101446496	0.039465628	0.999274386	0.998480911	Bacteria.Firmicutes.Clostridia.Clostridiales.Ruminococcaceae.Ruminococcaceae.UCG.013	KCNC3
161018	ENSG00000131398	rs55829937	0.38908879	0.670271454	0.070728865	0.125622783	-0.269748769	0.134101641	0.127352174	-0.108635784	0.311132582	0.31355106	0.069330228	0.070030875	0.658638421	0.501947014	0.999785669	0.999420701	Bacteria.Firmicutes.Clostridia.Clostridiales.Ruminococcaceae.Faecalibacterium	KCNC3
161019	ENSG00000131398	rs55829937	0.980205787	0.292470296	0.269385711	0.987546362	0.005989708	-0.214651149	-0.099572633	0.001277269	0.240501008	0.202273525	0.089395416	0.081519784	0.507822122	0.139868868	0.847533265	0.937930815	Bacteria.Firmicutes.Clostridia.Clostridiales.Lachnospiraceae.Lachnospiraceae.UCG.010	KCNC3
161020	ENSG00000131398	rs55829937	0.114057058	0.045598443	0.994530005	0.800304435	0.237693368	-0.308577325	0.000384381	-0.015106504	0.148425435	0.151438777	0.055855554	0.059480278	0.081312649	0.020099178	0.999801261	0.997607211	Bacteria.Proteobacteria.Betaproteobacteria.Burkholderiales.Alcaligenaceae.Parasutterella	KCNC3
161021	ENSG00000131398	rs55829937	0.567741933	0.476767215	0.801120501	0.616550285	0.16990602	-0.195344447	-0.025079733	0.048245312	0.295867924	0.272982895	0.099162959	0.095891009	0.519953807	0.288090468	0.984987993	0.971423926	Bacteria.Proteobacteria.Deltaproteobacteria.Desulfovibrionales.Desulfovibrionaceae.Desulfovibrio	KCNC3
161022	ENSG00000131398	rs55829937	0.897930415	0.674787242	0.040052663	0.099571092	-0.024508892	-0.081619371	-0.171167208	0.134513083	0.190329201	0.193657711	0.081719776	0.080526165	0.443857108	0.200583096	0.718661058	0.916976133	Bacteria.Firmicutes.Clostridia.Clostridiales.Ruminococcaceae.Ruminococcus.2	KCNC3
161023	ENSG00000131398	rs55829937	0.022882104	0.003964818	0.115722223	0.030735901	0.472505006	-0.613798233	0.147900212	-0.244611389	0.202804259	0.205570667	0.092787669	0.110792335	0.058352094	0.004978579	0.696504714	0.925541233	Bacteria.Bacteroidetes.Bacteroidia.Bacteroidales.Porphyromonadaceae.Odoribacter	KCNC3
161024	ENSG00000131398	rs55829937	0.322695774	0.2103714	0.14685192	0.079901237	0.153653486	-0.198430125	-0.108764993	0.151725447	0.154208887	0.156879786	0.074090198	0.08530336	0.176965256	0.048659799	0.553577385	0.858887419	Bacteria.Firmicutes.Clostridia.Clostridiales.Peptostreptococcaceae	KCNC3
161025	ENSG00000131398	rs55829937	0.07497779	0.044749492	0.400642324	0.869909903	0.275671854	-0.309402341	-0.066961458	0.013336448	0.152374152	0.151226765	0.079156185	0.081116398	0.073735652	0.015748535	0.862754387	0.998318077	Bacteria.Firmicutes.Clostridia.Clostridiales.Lachnospiraceae..Eubacterium..hallii.group	KCNC3
161026	ENSG00000131398	rs55829937	0.075139703	0.028166126	0.117035469	0.231887816	0.266656198	-0.337385392	-0.096510333	0.068314437	0.147474814	0.150324369	0.060769622	0.056616621	0.058319899	0.01053577	0.691270802	0.833725892	Bacteria.Proteobacteria.Gammaproteobacteria.Pasteurellales.Pasteurellaceae	KCNC3
161027	ENSG00000131398	rs55829937	0.084221116	0.033999415	0.460579113	0.447696203	0.283820387	-0.347506077	0.056492976	-0.063354227	0.161892507	0.160502698	0.076112105	0.082943862	0.086282498	0.012414216	0.999989953	0.995249858	Bacteria.Firmicutes.Clostridia.Clostridiales.Christensenellaceae	KCNC3
161028	ENSG00000131398	rs55829937	0.054046471	0.075516634	0.301779193	0.790775901	0.351776483	-0.329725304	0.079353678	-0.023197481	0.179344587	0.182596723	0.076245042	0.087083689	0.107561705	0.049713438	0.974916192	0.990305231	Bacteria.Firmicutes.Clostridia.Clostridiales.Ruminococcaceae.Ruminococcus.1	KCNC3
161029	ENSG00000131398	rs55829937	0.298957891	0.12808305	0.711895671	0.659490281	0.342807511	-0.386917714	0.043485371	-0.039960328	0.327445506	0.251072198	0.117241053	0.090282028	0.361873896	0.120839874	0.996423631	0.971636825	Bacteria.Bacteroidetes.Bacteroidia.Bacteroidales.Prevotellaceae.Prevotella.7	KCNC3
161030	ENSG00000131398	rs55829937	0.245380703	0.107487139	0.882788816	0.985061823	0.221061444	-0.28677759	-0.011541198	-0.001211523	0.188606999	0.17574447	0.077977592	0.064461913	0.122206594	0.039761287	0.99994518	0.999865593	Bacteria.Bacteroidetes.Bacteroidia.Bacteroidales.Prevotellaceae	KCNC3
161031	ENSG00000131398	rs55829937	0.274462611	0.194443075	0.900874047	0.977168131	0.259615567	-0.299882006	0.011282782	0.002704895	0.235585058	0.228764822	0.090235284	0.094154995	0.309681458	0.15521396	0.966629784	0.982268474	Bacteria.Firmicutes.Clostridia.Clostridiales.Ruminococcaceae.Ruminiclostridium.6	KCNC3
161032	ENSG00000131398	rs55829937	0.126196169	0.202570241	0.762631871	0.824352468	0.247682408	-0.253325035	0.021180162	0.019431575	0.159912133	0.196825111	0.069837426	0.087201802	0.113405358	0.076019714	0.998970432	0.998994847	Bacteria.Firmicutes.Erysipelotrichia.Erysipelotrichales.Erysipelotrichaceae.Erysipelatoclostridium	KCNC3
161033	ENSG00000131398	rs55829937	0.017148778	0.026825793	0.070513564	0.349980034	0.447668287	-0.414086014	-0.107160423	0.060054556	0.183072643	0.18284965	0.058292151	0.06379909	0.057134314	0.024941979	0.932672331	0.965530807	Bacteria.Proteobacteria.Gammaproteobacteria.Enterobacteriales.Enterobacteriaceae	KCNC3
161034	ENSG00000131398	rs55829937	0.716775157	0.95181675	0.200979514	0.258426184	-0.111411859	0.018381203	-0.167828511	0.158389227	0.30579803	0.303041867	0.129932276	0.138943698	0.611317466	0.459923801	0.887582145	0.948608152	Bacteria.Firmicutes.Clostridia.Clostridiales.Ruminococcaceae.Anaerotruncus	KCNC3
161035	ENSG00000131398	rs55829937	0.094268149	0.050288099	0.233240014	0.13443608	0.250469019	-0.295358711	-0.126844417	0.158352933	0.147531074	0.14812478	0.10543232	0.104493068	0.056067057	0.01612347	0.946830748	0.956901174	Bacteria.Firmicutes.Clostridia.Clostridiales.Ruminococcaceae.Ruminiclostridium.5	KCNC3
161036	ENSG00000131398	rs55829937	0.372240357	0.299093765	0.471520687	0.437601934	0.160518713	-0.203584492	0.047391617	-0.057375611	0.178672568	0.194516533	0.065442676	0.073465419	0.249640855	0.134272722	0.943988959	0.914289515	Bacteria.Proteobacteria.Betaproteobacteria.Burkholderiales.Alcaligenaceae	KCNC3
161037	ENSG00000131398	rs55829937	0.080317015	0.030206637	0.131958211	0.258986406	0.261571749	-0.330975156	-0.092559087	0.062171457	0.14726876	0.149415151	0.060681896	0.054603458	0.059382783	0.011354754	0.709715718	0.886020282	Bacteria.Proteobacteria.Gammaproteobacteria.Pasteurellales.Pasteurellaceae.Haemophilus	KCNC3
161038	ENSG00000131398	rs55829937	0.045212353	0.054875492	0.263093694	0.968552872	0.400147388	-0.340492596	-0.076749703	0.002610958	0.196016063	0.174205851	0.06799591	0.065977955	0.094562738	0.050546919	0.834270466	0.927927584	Bacteria.Firmicutes.Negativicutes.Selenomonadales.Veillonellaceae	KCNC3
161039	ENSG00000131398	rs55829937	0.039108855	0.011377224	0.151247149	0.115137318	0.489642484	-0.487666841	0.128419423	-0.111188257	0.232617706	0.187289979	0.088444919	0.069641622	0.110582579	0.017956295	0.999814869	0.907533519	Bacteria.Actinobacteria.Actinobacteria.Corynebacteriales.Corynebacteriaceae	KCNC3
161040	ENSG00000131398	rs55829937	0.128737788	0.04279567	0.668085239	0.484970463	0.225291565	-0.304792236	-0.029038652	-0.055239905	0.146447759	0.147555613	0.067420996	0.078657303	0.091145285	0.016948343	0.999334555	0.984995763	Bacteria.Firmicutes.Erysipelotrichia.Erysipelotrichales.Erysipelotrichaceae.Erysipelotrichaceae.UCG.003	KCNC3
161041	ENSG00000131398	rs55829937	0.080949358	0.163429656	0.449948669	0.831858862	0.274002922	-0.240160163	0.063703877	0.017729205	0.154597511	0.170406308	0.083818614	0.08317304	0.096877368	0.048931622	0.936732157	0.950167126	Bacteria.Firmicutes.Clostridia.Clostridiales.Lachnospiraceae..Eubacterium..eligens.group	KCNC3
161042	ENSG00000131398	rs55829937	0.061252236	0.044295634	0.164989674	0.631620843	0.284452699	-0.311318156	0.093093374	-0.033561837	0.149386289	0.151829239	0.066303056	0.069675437	0.06948806	0.01787606	0.598039826	0.906418779	Bacteria.Firmicutes.Clostridia.Clostridiales.Lachnospiraceae.Lachnospira	KCNC3
161043	ENSG00000131398	rs55829937	0.773423026	0.442597023	0.292451833	0.223874339	0.064904935	-0.148515072	-0.113171019	0.118043795	0.224519113	0.192261438	0.106641021	0.096140708	0.45579243	0.171421727	0.999550585	0.892998542	Bacteria.Firmicutes.Clostridia.Clostridiales.Lachnospiraceae.Lachnospiraceae.ND3007.group	KCNC3
161044	ENSG00000131398	rs55829937	0.126790047	0.093984206	0.601214459	0.837466315	0.308199838	-0.32980395	0.043249594	-0.017312225	0.199301573	0.19408968	0.082351152	0.08406158	0.200102414	0.079483816	0.905790484	0.941032311	Bacteria.Firmicutes.Clostridia.Clostridiales.Lachnospiraceae..Eubacterium..xylanophilum.group	KCNC3
161045	ENSG00000131398	rs55829937	0.083136407	0.033319448	0.451266125	0.438415277	0.286312772	-0.349840543	0.056222832	-0.063786196	0.162729105	0.160941906	0.074191863	0.081819531	0.086606435	0.012012547	0.999417824	0.997023453	Bacteria.Firmicutes.Clostridia.Clostridiales.Christensenellaceae.Christensenellaceae.R.7.group	KCNC3
161046	ENSG00000131398	rs55829937	0.182962125	0.037878054	0.58952728	0.270188036	0.34388658	-0.455344971	0.052255552	-0.08937625	0.255519932	0.214910452	0.096382213	0.080376982	0.313817031	0.049784492	0.999028109	0.997798285	Bacteria.Actinobacteria.Actinobacteria.Micrococcales.Micrococcaceae	KCNC3
161047	ENSG00000131398	rs55829937	0.397551078	0.280357267	0.700611576	0.693926691	0.179271975	-0.236303913	-0.045302463	0.055610704	0.210527871	0.217102262	0.117311693	0.140694482	0.30281008	0.122525734	0.880649234	0.994506574	Bacteria.Firmicutes.Clostridia.Clostridiales.Family.XIII	KCNC3
161048	ENSG00000131398	rs55829937	0.502907292	0.349175941	0.543096309	0.582629258	0.143023972	-0.208516288	0.047265394	-0.045938014	0.212322487	0.221145944	0.077318606	0.083180447	0.400344697	0.150384463	0.958166	0.931534808	Bacteria.Proteobacteria.Betaproteobacteria	KCNC3
161049	ENSG00000131398	rs55829937	0.383190959	0.16070857	0.331410726	0.518997526	0.150744506	-0.238379417	0.063247846	-0.045699939	0.171713337	0.168033555	0.064638965	0.07048475	0.241651371	0.061032304	0.885188279	0.915747216	Bacteria.Firmicutes.Clostridia.Clostridiales.Lachnospiraceae.Roseburia	KCNC3
161050	ENSG00000131398	rs55829937	0.082439075	0.028867358	0.335510873	0.294662281	0.402614445	-0.444602494	0.096422129	-0.10229709	0.228300002	0.19900493	0.099388297	0.096840664	0.149241244	0.029287567	0.964373737	0.992258538	Bacteria.Firmicutes.Clostridia.Clostridiales.Ruminococcaceae.Ruminiclostridium.9	KCNC3
161051	ENSG00000131398	rs55829937	0.244817276	0.160567919	0.303848225	0.236540529	0.183854945	-0.227806219	0.068529447	-0.088852567	0.156673769	0.160525725	0.066129515	0.074381997	0.163891138	0.054921781	0.997528932	0.993985312	Bacteria.Bacteroidetes.Bacteroidia.Bacteroidales.Rikenellaceae.Alistipes	KCNC3
161052	ENSG00000131495	rs778593	0.520412411	0.482555735	0.726437314	0.220212644	-0.110464753	0.140202695	-0.028680036	0.126892527	0.170954138	0.198534067	0.081625728	0.1025229	0.255911917	0.14419532	0.998173674	0.988251379	Bacteria.Firmicutes.Bacilli.Bacillales	NDUFA2
161053	ENSG00000131495	rs778593	0.31277374	0.741709257	0.016091092	0.133515176	-0.158571851	0.05672116	-0.211513896	0.15446313	0.155890869	0.17137415	0.085622142	0.101681132	0.17064947	0.129630591	0.662440714	0.980985352	Bacteria.Firmicutes.Clostridia.Clostridiales.Ruminococcaceaencultured	NDUFA2
161054	ENSG00000131495	rs778593	0.915155916	0.710765203	0.345180159	0.495620591	0.020888364	-0.078171501	0.083521252	-0.058935305	0.195316169	0.209895225	0.087844109	0.086012489	0.49002889	0.224014776	0.901579498	0.956466638	Bacteria.Firmicutes.Clostridia.Clostridiales.Ruminococcaceae.Ruminococcaceae.UCG.003	NDUFA2
161055	ENSG00000131495	rs778593	0.775785308	0.726911956	0.713295467	0.581636181	-0.050877858	-0.084138627	-0.029882616	0.046450232	0.177903922	0.239899408	0.080978735	0.083886369	0.389601933	0.20396352	0.99786128	0.999462671	Bacteria.Firmicutes.Clostridia.Clostridiales.Lachnospiraceae.Anaerostipes	NDUFA2
161056	ENSG00000131495	rs778593	0.601539554	0.498293601	0.330816145	0.094125105	-0.077779077	-0.110561416	0.069201518	0.147865542	0.14823115	0.162366625	0.070636051	0.08705699	0.242252772	0.128031518	0.586139552	0.791926866	Bacteria.Firmicutes.Negativicutes.Selenomonadales.Veillonellaceae.Veillonella	NDUFA2
161057	ENSG00000131495	rs778593	0.63659285	0.316503719	0.126137023	0.148080558	0.090543614	-0.254639686	0.109401013	-0.130942671	0.190752783	0.252286485	0.070621769	0.089473038	0.34390956	0.121529015	0.99830237	0.997282036	Bacteria.Firmicutes.Clostridia.Clostridiales.Clostridiaceae.1.Clostridium.sensu.stricto.1	NDUFA2
161058	ENSG00000131495	rs778593	0.702907904	0.418501586	0.186786061	0.177270518	0.076096069	-0.172866387	0.120916245	-0.125656789	0.198654268	0.212334206	0.090641278	0.092138673	0.387006783	0.140975542	0.784523155	0.924960833	Bacteria.Firmicutes.Clostridia.Clostridiales.Ruminococcaceae.Ruminococcus.2	NDUFA2
161059	ENSG00000131495	rs778593	0.884842872	0.761782188	0.752836559	0.646925784	-0.034393259	0.077515623	0.030761929	0.05240983	0.236552007	0.254651952	0.097281414	0.113898943	0.456887359	0.333257102	0.963485106	0.975753363	Bacteria.Firmicutes.Bacilli.Lactobacillales.Carnobacteriaceae.Granulicatella	NDUFA2
161060	ENSG00000131495	rs778593	0.756903266	0.691164044	0.544652704	0.144048506	-0.053045761	-0.069989115	-0.061242851	0.148422732	0.170653967	0.175400974	0.100572413	0.100391854	0.324782605	0.150491412	0.690219556	0.955303348	Bacteria.Firmicutes.Bacilli.Lactobacillales.Streptococcaceae	NDUFA2
161061	ENSG00000131495	rs778593	0.708866655	0.348690541	0.112160028	0.135581938	0.068503667	-0.233607839	-0.148904233	0.172742005	0.18267896	0.247506198	0.092484264	0.114328955	0.354323366	0.103659034	0.999513786	0.851375219	Bacteria.Firmicutes.Erysipelotrichia.Erysipelotrichales.Erysipelotrichaceae	NDUFA2
161062	ENSG00000131495	rs778593	0.448500086	0.871550178	0.40450958	0.852089549	-0.125741959	-0.029314086	-0.053404576	-0.012339708	0.16491546	0.180594952	0.06365424	0.0659224	0.200029807	0.193654592	0.99894297	0.998882343	Bacteria.Verrucomicrobia.Verrucomicrobiae.Verrucomicrobiales.Verrucomicrobiaceae.Akkermansia	NDUFA2
161063	ENSG00000131495	rs778593	0.447250086	0.866943891	0.395442425	0.838023891	-0.125949027	-0.030323266	-0.05439381	-0.013510343	0.164730882	0.180285899	0.063591173	0.065830171	0.195880899	0.196153253	0.998409995	0.996467843	Bacteria.Verrucomicrobia	NDUFA2
161064	ENSG00000131495	rs778593	0.995878865	0.921447306	0.500846725	0.939086139	-0.001088192	0.023896565	0.046301883	0.005923424	0.2098851	0.241407059	0.068404711	0.077218174	0.509651232	0.353771265	0.999614985	0.99936283	Bacteria.Firmicutes.Clostridia.Clostridiales.Lachnospiraceae.Tyzzerella.4	NDUFA2
161065	ENSG00000131495	rs778593	0.924893896	0.90748857	0.627853435	0.743944779	-0.019995576	0.024346394	0.061102413	0.040580025	0.211298373	0.208706216	0.125460238	0.123717001	0.472217421	0.309576845	0.943330549	0.989731238	Bacteria.Actinobacteria.Coriobacteriia.Coriobacteriales.Coriobacteriaceae	NDUFA2
161066	ENSG00000131495	rs778593	0.285839074	0.418525413	0.30804867	0.237180434	-0.240680056	0.185649263	-0.109897938	0.132582515	0.223677629	0.228047327	0.10698171	0.111143271	0.324881967	0.192072712	0.998768023	0.949258587	Bacteria.Firmicutes.Clostridia.Clostridiales.Ruminococcaceae.Ruminococcaceae.NK4A214.group	NDUFA2
161067	ENSG00000131495	rs778593	0.586307546	0.96197488	0.673962882	0.954047431	-0.087291842	-0.008203786	-0.030934204	-0.004400596	0.159618774	0.171423565	0.073200224	0.07607657	0.218095715	0.16908099	0.996546716	0.99835739	Bacteria.Firmicutes.Clostridia.Clostridiales.Ruminococcaceae.Ruminococcaceae.UCG.002	NDUFA2
161068	ENSG00000131495	rs778593	0.765836498	0.705469707	0.547716604	0.141195344	-0.050901486	-0.066486793	-0.060687973	0.149539799	0.170206841	0.175155015	0.100427055	0.10041553	0.338456675	0.165229122	0.676117053	0.921307549	Bacteria.Firmicutes.Bacilli.Lactobacillales.Streptococcaceae.Streptococcus	NDUFA2
161069	ENSG00000131495	rs778593	0.623792923	0.598354027	0.929910644	0.574402783	-0.117801587	0.183879755	-0.007493618	0.064668734	0.239047812	0.347383516	0.084871528	0.11458192	0.504061789	0.305626564	0.996423631	0.971636825	Bacteria.Bacteroidetes.Bacteroidia.Bacteroidales.Prevotellaceae.Prevotella.7	NDUFA2
161070	ENSG00000131495	rs778593	0.71435229	0.656750197	0.873402804	0.355496132	-0.074253253	-0.090876172	-0.015082084	0.09870645	0.201998087	0.203563359	0.094287851	0.106077329	0.436928094	0.235177639	0.82498578	0.982679299	Bacteria.Firmicutes.Bacilli	NDUFA2
161071	ENSG00000131495	rs778593	0.545821644	0.642439616	0.759319962	0.574930436	-0.155930205	0.134047513	-0.031431	0.061666174	0.256814918	0.28738692	0.10216591	0.109413078	0.487464448	0.293355094	0.99946547	0.972078348	Bacteria.Firmicutes.Erysipelotrichia.Erysipelotrichales.Erysipelotrichaceae..Clostridium..innocuum.group	NDUFA2
161072	ENSG00000131495	rs778593	0.658546796	0.740057662	0.873165659	0.666050143	-0.11478612	0.087459771	-0.014141225	0.043076641	0.258569288	0.262503338	0.0882392	0.099364645	0.594164697	0.432202607	0.999437234	0.996841793	Bacteria.Proteobacteria.Betaproteobacteria.Neisseriales.Neisseriaceae	NDUFA2
161073	ENSG00000131495	rs778593	0.98276598	0.839628533	0.463666751	0.8295198	-0.004415203	0.052612536	-0.056294438	-0.023002467	0.203621977	0.258960307	0.076371641	0.106407778	0.465888307	0.248285495	0.99514452	0.969189617	Bacteria.Firmicutes.Clostridia.Clostridiales.Ruminococcaceae.Subdoligranulum	NDUFA2
161074	ENSG00000131495	rs778593	0.575894184	0.923081823	0.42231878	0.954505965	0.293321664	0.059159943	-0.087639404	-0.006846237	0.521752605	0.610385271	0.108541074	0.119550556	0.877168796	0.783169254	0.956359196	0.944142856	Bacteria.Firmicutes.Clostridia.Clostridiales.Ruminococcaceae	NDUFA2
161075	ENSG00000131495	rs778593	0.111413634	0.589148259	0.098219713	0.448408541	-0.379992281	0.173853299	-0.135376012	0.080268935	0.235512189	0.320334911	0.08071204	0.105254494	0.204590046	0.387783045	0.399413134	0.811839193	Bacteria.Firmicutes.Erysipelotrichia.Erysipelotrichales.Erysipelotrichaceae.Holdemanella	NDUFA2
161076	ENSG00000131495	rs778593	0.379175775	0.726286203	0.458715521	0.645018793	-0.450088694	-0.195247389	0.084140894	0.062281335	0.508366855	0.555370117	0.112890071	0.134570464	0.706528747	0.708774683	0.9025667	0.99665811	Bacteria.Proteobacteria	NDUFA2
161077	ENSG00000131495	rs778593	0.014793252	0.101904924	0.011399882	0.058047422	-0.709653643	0.41869355	-0.272604755	0.181265388	0.283508194	0.252410101	0.104725023	0.093974264	0.074011342	0.105763393	0.405719564	0.707450457	Bacteria.Firmicutes.Erysipelotrichia.Erysipelotrichales.Erysipelotrichaceae.Faecalitalea	NDUFA2
161078	ENSG00000131495	rs778593	0.798714069	0.865528129	0.450508911	0.630959914	-0.043524556	-0.030690638	0.063180393	-0.037804132	0.169989306	0.180530406	0.083233155	0.078330459	0.322620436	0.152487007	0.696551776	0.887050032	Bacteria.Firmicutes.Clostridia.Clostridiales.Peptostreptococcaceae	NDUFA2
161079	ENSG00000131495	rs778593	0.251602968	0.703125611	0.241487434	0.654369453	-0.225368243	0.072808244	0.071011363	-0.031288678	0.19485321	0.190217668	0.060082526	0.06957014	0.225434682	0.239664405	0.998302481	0.99762474	Bacteria.Proteobacteria.Gammaproteobacteria.Enterobacteriales.Enterobacteriaceae.Escherichia.Shigella	NDUFA2
161080	ENSG00000131495	rs778593	0.628315933	0.684816218	0.917241699	0.512372014	-0.085781778	-0.082323089	-0.011774308	-0.079274153	0.176371416	0.201922641	0.112880794	0.120347145	0.330008299	0.19503577	0.84628754	0.811517753	Bacteria.Firmicutes.Clostridia.Clostridiales.Ruminococcaceae.Butyricicoccus	NDUFA2
161081	ENSG00000131495	rs778593	0.355720749	0.201136404	0.458511475	0.072213685	-0.210928081	0.302883393	-0.08097885	0.206633108	0.226785637	0.234574017	0.108598088	0.113096426	0.345928137	0.125074177	0.998330087	0.999834196	Bacteria.Actinobacteria.Coriobacteriia.Coriobacteriales.Coriobacteriaceae.Collinsella	NDUFA2
161082	ENSG00000131495	rs778593	0.471746418	0.275292382	0.005517809	0.548037356	0.117403959	-0.182883486	0.23370451	-0.052632679	0.162205026	0.166245205	0.081444904	0.087167089	0.216347912	0.067342284	0.204129928	0.963320761	Bacteria.Actinobacteria.Actinobacteria.Bifidobacteriales.Bifidobacteriaceae	NDUFA2
161083	ENSG00000131495	rs778593	0.881667935	0.765707829	0.753706665	0.649232264	-0.035356381	0.07632528	0.030686682	0.052433966	0.236604109	0.255075671	0.097398094	0.114756426	0.462827232	0.315564636	0.988161388	0.951411559	Bacteria.Firmicutes.Bacilli.Lactobacillales.Carnobacteriaceae	NDUFA2
161084	ENSG00000131495	rs778593	0.834883786	0.625601689	0.566659379	0.571777524	0.062163673	-0.196020088	0.060359041	-0.072593734	0.297053245	0.399858815	0.104813068	0.127744294	0.698822955	0.39927192	0.998986731	0.998377846	Bacteria.Firmicutes.Clostridia.Clostridiales.Family.XI.Anaerococcus	NDUFA2
161085	ENSG00000131495	rs778593	0.601597022	0.383476502	0.766856984	0.267449843	-0.129428527	-0.239198732	-0.03731023	-0.15305063	0.246703606	0.272636265	0.125322605	0.136847674	0.460714336	0.19449455	0.945937759	0.978883571	Bacteria.Firmicutes.Clostridia.Clostridiales.Family.XIII.Family.XIII.AD3011.group	NDUFA2
161086	ENSG00000131495	rs778593	0.12019774	0.008806269	0.142953135	0.001749854	-0.374074563	0.752945638	0.139982987	-0.382363041	0.237611842	0.278897736	0.094420349	0.117195896	0.271509581	0.026565822	0.995261573	0.824127709	Bacteria.Firmicutes.Clostridia.Clostridiales.Lachnospiraceae.Lachnospiraceae.UCG.008	NDUFA2
161087	ENSG00000131495	rs778593	0.643545836	0.962576061	0.422883541	0.278406005	-0.074242204	-0.007960369	-0.056791099	0.079743713	0.159701065	0.169011322	0.070421664	0.072964499	0.228071558	0.17993672	0.934169653	0.990835033	Bacteria.Bacteroidetes.Bacteroidia.Bacteroidales.Porphyromonadaceae.Parabacteroides	NDUFA2
161088	ENSG00000131495	rs778593	0.864889673	0.690062972	0.188365124	0.534238094	0.031159092	-0.077055889	-0.093141769	0.05146571	0.18241133	0.192386898	0.070074604	0.08236778	0.357262299	0.171539808	0.997466038	0.994193156	Bacteria.Bacteroidetes.Bacteroidia.Bacteroidales.Rikenellaceae	NDUFA2
161089	ENSG00000131495	rs778593	0.420423763	0.278600464	0.390333699	0.274760753	-0.125982102	0.213769928	-0.072521545	-0.122404831	0.155389763	0.195676668	0.083868706	0.11114446	0.181553552	0.068658767	0.997048205	0.999513539	Bacteria.Firmicutes.Clostridia.Clostridiales.Lachnospiraceae.Dorea	NDUFA2
161090	ENSG00000131495	rs778593	0.877265056	0.875726741	0.583413892	0.788366307	-0.029617179	-0.031290165	-0.036549946	0.019646011	0.191032567	0.199304609	0.066319666	0.072891139	0.410015349	0.307121999	0.943988959	0.945535063	Bacteria.Proteobacteria.Betaproteobacteria.Burkholderiales.Alcaligenaceae	NDUFA2
161091	ENSG00000131495	rs778593	0.488625768	0.894701292	0.140631105	0.313546964	-0.110200492	0.022297811	0.088814528	-0.060200048	0.158243831	0.167818062	0.059552663	0.059277621	0.179941138	0.175812927	0.937508231	0.922056055	Bacteria.Firmicutes.Negativicutes.Selenomonadales.Veillonellaceae.Dialister	NDUFA2
161092	ENSG00000131495	rs778593	0.967533615	0.495851151	0.736046211	0.427499175	-0.011056817	-0.216596193	0.046067823	-0.119155171	0.270625446	0.316278709	0.13608612	0.149241533	0.680138275	0.314211807	0.955098408	0.979531124	Bacteria.Firmicutes.Clostridia.Clostridiales.Ruminococcaceae.Anaerotruncus	NDUFA2
161093	ENSG00000131495	rs778593	0.662045225	0.739641352	0.640030614	0.097809833	-0.068555069	-0.056210246	-0.03176619	0.117361586	0.156137129	0.16843032	0.067613199	0.069884594	0.234438469	0.140066023	0.853060462	0.74809855	Bacteria.Proteobacteria.Gammaproteobacteria.Pasteurellales.Pasteurellaceae	NDUFA2
161094	ENSG00000131495	rs778593	0.776663699	0.989025473	0.942074707	0.976905748	-0.112013798	-0.006250397	0.009236114	0.004480329	0.393260855	0.45269204	0.126626712	0.154183909	0.831078605	0.647130918	0.99967607	0.999141757	Bacteria.Firmicutes.Negativicutes.Selenomonadales	NDUFA2
161095	ENSG00000131495	rs778593	0.343594792	0.704072939	0.149147232	0.252711517	-0.157059515	0.072611071	0.122229785	-0.092112272	0.164642939	0.19034074	0.083742737	0.07982843	0.179450802	0.166125978	0.881561814	0.829047065	Bacteria.Firmicutes.Clostridia.Clostridiales.Lachnospiraceaencultured	NDUFA2
161096	ENSG00000131495	rs778593	0.67212241	0.789367792	0.934654084	0.788147582	-0.08192483	0.073112708	-0.007731791	-0.033699282	0.192703853	0.272586519	0.093941882	0.124899644	0.426901285	0.31498301	0.998793879	0.998019463	Bacteria.Firmicutes.Clostridia.Clostridiales.Lachnospiraceae.Blautia	NDUFA2
161097	ENSG00000131495	rs778593	0.817943101	0.545535921	0.978374831	0.267837537	-0.070229145	-0.167513549	0.003032479	-0.116761355	0.303875515	0.275695798	0.111449703	0.104485646	0.513936156	0.273979856	0.894575177	0.88039476	Bacteria.Firmicutes.Clostridia.Clostridiales.Ruminococcaceae.Ruminococcaceae.UCG.014	NDUFA2
161098	ENSG00000131495	rs778593	0.269743622	0.736504917	0.024501535	0.836203376	-0.173207867	-0.062758591	0.189534871	-0.022094293	0.155621815	0.185726813	0.082336666	0.106442283	0.198214359	0.210200568	0.399401375	0.955521635	Bacteria.Actinobacteria.Actinobacteria	NDUFA2
161099	ENSG00000131495	rs778593	0.386287076	0.260385721	0.518104744	0.154575871	-0.182016345	0.300921063	-0.053238321	0.157778848	0.208697879	0.265075453	0.081935822	0.109563709	0.300746894	0.173625298	0.998201428	0.99782309	Bacteria.Firmicutes.Bacilli.Bacillales.Staphylococcaceae.Staphylococcus	NDUFA2
161100	ENSG00000131495	rs778593	0.767948533	0.357639985	0.83444243	0.167206427	-0.050250406	-0.200386313	0.014375551	-0.143604127	0.169605933	0.216318508	0.068508656	0.102822496	0.31329447	0.104393352	0.999550314	0.996901429	Bacteria.Proteobacteria.Gammaproteobacteria.Pseudomonadales	NDUFA2
161101	ENSG00000131495	rs778593	0.599114631	0.928403715	0.699132108	0.825673211	-0.084344118	-0.015643386	-0.0227041	-0.015645804	0.159674504	0.173435468	0.058488586	0.070753584	0.234902818	0.221353323	0.990228423	0.998441752	Bacteria.Proteobacteria.Betaproteobacteria.Burkholderiales.Alcaligenaceae.Parasutterella	NDUFA2
161102	ENSG00000131495	rs778593	0.92910074	0.560177833	0.376608971	0.170792148	-0.015707734	-0.109212377	-0.064063123	0.108884739	0.175865665	0.186513877	0.071967437	0.078631283	0.352294855	0.179220249	0.86167635	0.994448463	Bacteria.Bacteroidetes.Bacteroidia.Bacteroidales.Porphyromonadaceae	NDUFA2
161103	ENSG00000131495	rs778593	0.846912879	0.645189673	0.860534699	0.583488208	-0.049662638	0.125507902	0.017426969	0.056188167	0.256232005	0.271323751	0.098802955	0.10197328	0.65819656	0.346040083	0.996483139	0.880677125	Bacteria.Bacteroidetes.Bacteroidia.Bacteroidales.Porphyromonadaceae.Butyricimonas	NDUFA2
161104	ENSG00000131495	rs778593	0.614855364	0.49043028	0.669192713	0.489123333	-0.617633903	0.904649535	0.086558629	-0.146494706	1.221701715	1.304472222	0.201685514	0.210602835	0.999415694	0.830117697	0.990344402	0.945584009	Bacteria.Firmicutes	NDUFA2
161105	ENSG00000131495	rs778593	0.532388291	0.800873721	0.674757512	0.398590933	-0.100799504	0.044473903	0.031178829	-0.056985438	0.160594103	0.175623014	0.073970607	0.067069258	0.200894021	0.195288792	0.996033175	0.950433521	Bacteria.Firmicutes.Clostridia.Clostridiales.Lachnospiraceae.Lachnospiraceae.NK4A136.group	NDUFA2
161106	ENSG00000131495	rs778593	0.645443866	0.951266765	0.911177544	0.149550788	-0.072205215	-0.01014149	-0.011382569	-0.164961603	0.156214031	0.165308482	0.101646395	0.113133341	0.191795006	0.167850172	0.980177846	0.956901174	Bacteria.Firmicutes.Clostridia.Clostridiales.Ruminococcaceae.Ruminiclostridium.5	NDUFA2
161107	ENSG00000131495	rs778593	0.214072719	0.414622679	0.062047581	0.131758695	-0.21376166	0.16637175	0.155914444	-0.14611623	0.170391321	0.202654303	0.082139252	0.095743733	0.138830893	0.087368782	0.760739436	0.968195702	Bacteria.Firmicutes.Clostridia.Clostridiales.Lachnospiraceae..Eubacterium..hallii.group	NDUFA2
161108	ENSG00000131495	rs778593	0.562145136	0.88132196	0.635920299	0.279019284	-0.094637515	0.025461359	-0.027844037	0.064719553	0.162438839	0.169886351	0.058543428	0.05929386	0.257518004	0.184472628	0.759046016	0.825615408	Bacteria.Proteobacteria.Betaproteobacteria.Burkholderiales.Alcaligenaceae.Sutterella	NDUFA2
161109	ENSG00000131495	rs778593	0.478490301	0.861405986	0.276987143	0.69424203	-0.116845619	-0.031730003	-0.067126208	-0.026654075	0.163927885	0.181037492	0.061236916	0.067507858	0.215149023	0.190982819	0.613335537	0.988943773	Bacteria.Firmicutes.Negativicutes.Selenomonadales.Acidaminococcaceae	NDUFA2
161110	ENSG00000131495	rs778593	0.987441458	0.747586458	0.294259533	0.489012823	-0.002853186	-0.075416068	-0.10294507	0.073658859	0.180579114	0.23336179	0.097372142	0.105865977	0.396524748	0.205041398	0.997851323	0.977487446	Bacteria.Firmicutes.Clostridia.Clostridiales.Lachnospiraceae.Fusicatenibacter	NDUFA2
161111	ENSG00000131495	rs778593	0.578196311	0.950510347	0.880692546	0.722651368	-0.109952106	-0.011821238	0.010436336	0.02529352	0.196768308	0.189739823	0.069264404	0.070962393	0.295234044	0.274701914	0.999507593	0.935584968	Bacteria.Firmicutes.Clostridia.Clostridiales.Lachnospiraceae.Lachnoclostridium	NDUFA2
161112	ENSG00000131495	rs778593	0.991886878	0.529891448	0.260013819	0.544781887	-0.001936492	0.148369365	0.082354953	0.051289738	0.189720888	0.234945587	0.072487728	0.084254636	0.444990595	0.183996231	0.925613467	0.997412515	Bacteria.Proteobacteria.Gammaproteobacteria.Enterobacteriales.Enterobacteriaceae.Citrobacter	NDUFA2
161113	ENSG00000131495	rs778593	0.638088852	0.992217343	0.393303123	0.950626839	0.165831193	0.004118605	-0.069720808	0.005545103	0.350923833	0.42063977	0.081139805	0.089213377	0.760796851	0.601396997	0.999785669	0.99964301	Bacteria.Firmicutes.Clostridia.Clostridiales.Ruminococcaceae.Faecalibacterium	NDUFA2
161114	ENSG00000131495	rs778593	0.533500844	0.862243213	0.695933991	0.837363108	-0.176629748	0.058449879	-0.049689682	0.029379176	0.282174757	0.335537329	0.126589334	0.142562269	0.545501162	0.384818687	0.998922721	0.998920199	Bacteria.Firmicutes.Clostridia.Clostridiales.Lachnospiraceae..Eubacterium..ventriosum.group	NDUFA2
161115	ENSG00000131495	rs778593	0.687671734	0.371925572	0.925122503	0.1673673	-0.074474624	-0.187719216	-0.008024388	-0.126536273	0.184438519	0.208810967	0.085055435	0.090636515	0.368494323	0.128019933	0.936904111	0.84967042	Bacteria.Firmicutes.Clostridia.Clostridiales.Ruminococcaceae.Ruminococcaceae.UCG.005	NDUFA2
161116	ENSG00000131495	rs778593	0.947554408	0.409098843	0.485439333	0.248806546	-0.011966034	-0.2051502	0.04966841	-0.114554409	0.181224149	0.246939804	0.070800221	0.098454771	0.387180191	0.142803671	0.999305535	0.989974535	Bacteria.Proteobacteria.Gammaproteobacteria.Pseudomonadales.Pseudomonadaceae.Pseudomonas	NDUFA2
161117	ENSG00000131495	rs778593	0.731641596	0.709334881	0.717751138	0.291900114	-0.062405015	-0.068691842	-0.036675239	0.107943418	0.181200029	0.183490267	0.101028569	0.10159785	0.387661023	0.179018976	0.667588743	0.910444892	Bacteria.Firmicutes.Bacilli.Lactobacillales	NDUFA2
161118	ENSG00000131495	rs778593	0.865849395	0.690338959	0.18898566	0.534001524	0.030931382	-0.076968764	-0.093062449	0.051519859	0.182386533	0.192350232	0.07011458	0.082406608	0.357311788	0.173382413	0.997528932	0.993985312	Bacteria.Bacteroidetes.Bacteroidia.Bacteroidales.Rikenellaceae.Alistipes	NDUFA2
161119	ENSG00000131495	rs778593	0.735838085	0.830156533	0.978046504	0.75477818	-0.081343397	0.050719458	0.002476612	0.027361547	0.240094689	0.235518211	0.089658889	0.08723671	0.523826475	0.348982041	0.999469974	0.995085677	Bacteria.Bacteroidetes.Bacteroidia.Bacteroidales.Porphyromonadaceae.Barnesiella	NDUFA2
161120	ENSG00000131495	rs778593	0.67100964	0.508266591	0.888920643	0.49894308	-0.092289171	0.233608403	0.01025419	0.074665474	0.216302025	0.351206874	0.073134214	0.109817647	0.483725817	0.275079049	0.999586829	0.996426659	Bacteria.Firmicutes.Negativicutes.Selenomonadales.Veillonellaceae.Megasphaera	NDUFA2
161121	ENSG00000131495	rs778593	0.390231481	0.504137271	0.466981978	0.492315185	-0.472443801	0.415025838	0.072085824	-0.075591214	0.546246732	0.617900176	0.098527185	0.109476743	0.817293505	0.626267812	0.99911693	0.98634337	Bacteria.Bacteroidetes.Bacteroidia.Bacteroidales.Bacteroidaceae.Bacteroides	NDUFA2
161122	ENSG00000131495	rs778593	0.420448926	0.989243972	0.314043087	0.184092724	-0.13684361	0.002405043	-0.083805493	0.107022227	0.168795828	0.177726661	0.08260667	0.079729529	0.193445502	0.206586288	0.999334555	0.984149161	Bacteria.Firmicutes.Erysipelotrichia.Erysipelotrichales.Erysipelotrichaceae.Erysipelotrichaceae.UCG.003	NDUFA2
161123	ENSG00000131495	rs778593	0.646246566	0.769368726	0.612682419	0.091797703	-0.072012773	-0.049432856	-0.033404517	0.118197876	0.156177821	0.167904885	0.065670798	0.069085517	0.224986132	0.148538105	0.867699868	0.795175475	Bacteria.Proteobacteria.Gammaproteobacteria.Pasteurellales.Pasteurellaceae.Haemophilus	NDUFA2
161124	ENSG00000131495	rs778593	0.56165196	0.335946184	0.638218077	0.334384695	-0.514974833	1.006105229	0.071473547	-0.166508558	0.882802508	1.037996563	0.1513071	0.171228459	0.987348183	0.682558016	0.996576058	0.808847213	Bacteria.Firmicutes.Clostridia.Clostridiales	NDUFA2
161125	ENSG00000131495	rs778593	0.49214516	0.582133681	0.58236405	0.485039617	-0.128401317	-0.113548378	-0.051525606	-0.060277056	0.185886914	0.20533267	0.093232218	0.085843458	0.332472584	0.206698505	0.877941877	0.991589527	Bacteria.Firmicutes.Clostridia.Clostridiales.Ruminococcaceae..Eubacterium..coprostanoligenes.group	NDUFA2
161126	ENSG00000131495	rs778593	0.988098137	0.658588225	0.603005384	0.543053543	-0.003333418	-0.117577495	0.058545814	-0.075023461	0.222614491	0.264891555	0.112028844	0.122713302	0.579577323	0.267168827	0.999274386	0.998480911	Bacteria.Firmicutes.Clostridia.Clostridiales.Ruminococcaceae.Ruminococcaceae.UCG.013	NDUFA2
161127	ENSG00000131495	rs778593	0.157488024	0.668589419	0.144704855	0.723815459	-0.295685541	0.085989168	0.091707535	-0.024627253	0.206800384	0.199970326	0.062133367	0.069397168	0.206364495	0.242694448	0.933185769	0.965530807	Bacteria.Proteobacteria.Gammaproteobacteria.Enterobacteriales.Enterobacteriaceae	NDUFA2
161128	ENSG00000131495	rs778593	0.921976342	0.769281949	0.57673141	0.772789761	-0.021973278	0.080691168	0.047867269	0.027799747	0.223487788	0.273971495	0.085332555	0.095889129	0.500655929	0.240753315	0.98009098	0.997803387	Bacteria.Actinobacteria.Actinobacteria.Micrococcales	NDUFA2
161129	ENSG00000131495	rs778593	0.701012015	0.953167161	0.176776101	0.65108571	-0.06279453	-0.011241627	-0.097966681	0.040925439	0.162836863	0.190685837	0.071751605	0.090079685	0.239310467	0.182069002	0.972085394	0.961745829	Bacteria.Proteobacteria.Deltaproteobacteria.Desulfovibrionales.Desulfovibrionaceae	NDUFA2
161130	ENSG00000131495	rs778593	0.50136833	0.168577729	0.596652996	0.165469086	-0.470946393	1.127861321	0.072335547	-0.2141005	0.696610233	0.810210847	0.136021291	0.152662454	0.869243318	0.46808853	0.876277026	0.708120044	Bacteria.Firmicutes.Clostridia.Clostridiales.Lachnospiraceae	NDUFA2
161131	ENSG00000131495	rs778593	0.707007876	0.939763415	0.180939707	0.878087034	-0.059814046	0.012911019	0.073954193	-0.009722903	0.158444725	0.170205124	0.054693409	0.063139582	0.282353479	0.173921389	0.664868684	0.887154346	Bacteria.Fusobacteria.Fusobacteriia.Fusobacteriales.Fusobacteriaceae.Fusobacterium	NDUFA2
161132	ENSG00000131495	rs778593	0.524046257	0.775051089	0.725841697	0.726642582	-0.149688869	0.085973294	-0.033055856	0.038243154	0.233695581	0.299612815	0.093866522	0.10892837	0.469155846	0.330166544	0.997152221	0.990360691	Bacteria.Firmicutes.Clostridia.Clostridiales.Family.XI	NDUFA2
161133	ENSG00000131495	rs778593	0.808113748	0.871412913	0.584644229	0.632606546	-0.043550705	-0.02949508	0.0484698	-0.038771108	0.17860611	0.181514285	0.088237053	0.080723716	0.329006293	0.141171708	0.999417824	0.997023453	Bacteria.Firmicutes.Clostridia.Clostridiales.Christensenellaceae.Christensenellaceae.R.7.group	NDUFA2
161134	ENSG00000131495	rs778593	0.432352307	0.552248519	0.557553325	0.499360532	-0.253898264	0.211490046	0.065619515	-0.077727633	0.321386891	0.353985336	0.111318032	0.114433108	0.618049154	0.422763595	0.996108676	0.996850396	Bacteria.Firmicutes.Clostridia.Clostridiales.Lachnospiraceae..Ruminococcus..gnavus.group	NDUFA2
161135	ENSG00000131495	rs778593	0.732233987	0.846483617	0.941333215	0.755425234	-0.077593962	0.04573065	-0.005777047	-0.027630033	0.225821752	0.23527689	0.078200196	0.088333678	0.494259717	0.281007582	0.972956229	0.931534808	Bacteria.Proteobacteria.Betaproteobacteria	NDUFA2
161136	ENSG00000131495	rs778593	0.477113961	0.553644962	0.57668643	0.10152596	-0.128041335	0.106993295	0.041608763	-0.116687969	0.179071971	0.179714696	0.074166797	0.070266073	0.277355766	0.158122498	0.935773729	0.774581747	Bacteria.Firmicutes.Clostridia.Clostridiales.Lachnospiraceae.Roseburia	NDUFA2
161137	ENSG00000131495	rs778593	0.461884967	0.617887734	0.53241071	0.614057629	-0.488568216	0.370628235	0.071818019	-0.064071513	0.660169182	0.739460111	0.114426982	0.126449911	0.902918225	0.687363397	0.998947111	0.994828706	Bacteria.Bacteroidetes	NDUFA2
161138	ENSG00000131495	rs778593	0.63221161	0.992877293	0.7323478	0.849572396	-0.077948465	-0.001546954	0.020224592	-0.012027924	0.162104752	0.172632029	0.058885692	0.063168581	0.224949266	0.236839869	0.99994518	0.999865593	Bacteria.Bacteroidetes.Bacteroidia.Bacteroidales.Prevotellaceae	NDUFA2
161139	ENSG00000131495	rs778593	0.709939608	0.988802307	0.801540073	0.982510956	-0.06761856	-0.002662587	0.020029973	-0.001685004	0.181018208	0.188997355	0.079367769	0.076576294	0.308211482	0.232758108	0.848300404	0.997196001	Bacteria.Firmicutes.Clostridia.Clostridiales.Peptostreptococcaceae.Intestinibacter	NDUFA2
161140	ENSG00000131495	rs778593	0.648487441	0.511564073	0.896921029	0.375007592	-0.110601986	-0.16314963	-0.011424764	-0.076499578	0.241511645	0.247204325	0.087847819	0.08564883	0.552525749	0.301786365	0.985814052	0.971423926	Bacteria.Proteobacteria.Deltaproteobacteria.Desulfovibrionales.Desulfovibrionaceae.Desulfovibrio	NDUFA2
161141	ENSG00000131495	rs778593	0.620192049	0.827273201	0.083895168	0.896244716	0.091854978	0.044899835	0.128698404	-0.009403317	0.184475554	0.204958516	0.073331256	0.071830392	0.399288707	0.294351635	0.735831708	0.93340069	Bacteria.Firmicutes.Clostridia.Clostridiales.Lachnospiraceae.Lachnospiraceae.UCG.010	NDUFA2
161142	ENSG00000131495	rs778593	0.805204347	0.374279306	0.234061024	0.197807261	0.046271092	-0.2221449	0.081749533	-0.11394585	0.186870338	0.24833193	0.068070442	0.087588223	0.379304814	0.146984063	0.995652601	0.976854668	Bacteria.Firmicutes.Clostridia.Clostridiales.Clostridiaceae.1	NDUFA2
161143	ENSG00000131495	rs778593	0.127989183	0.962319766	0.060732095	0.670198761	-0.286475869	0.010698601	0.212169452	-0.055967652	0.185848591	0.22560216	0.111195163	0.130830616	0.182391562	0.284168708	0.925664213	0.978088518	Bacteria.Actinobacteria	NDUFA2
161144	ENSG00000131495	rs778593	0.701217288	0.457396247	0.421158028	0.480098705	0.14252479	0.331032521	-0.083770199	-0.081578604	0.369858014	0.442832513	0.103488704	0.114871455	0.743094914	0.43295164	0.821600446	0.890273479	Bacteria.Firmicutes.Clostridia.Clostridiales.Lachnospiraceae..Eubacterium..rectale.group	NDUFA2
161145	ENSG00000131495	rs778593	0.482934758	0.867871385	0.62867082	0.760817335	-0.127403467	0.037338577	-0.031023315	0.02335869	0.180566576	0.223568453	0.06385148	0.076417793	0.298647451	0.307828233	0.898571418	0.851957343	Bacteria.Firmicutes.Clostridia.Clostridiales.Lachnospiraceae.Tyzzerella	NDUFA2
161146	ENSG00000131495	rs778593	0.498878499	0.494773662	0.773597947	0.15036621	-0.107648054	0.124167866	0.023224952	-0.14780082	0.158304379	0.180858655	0.080403596	0.101570462	0.195978106	0.122982285	0.99766152	0.902865961	Bacteria.Firmicutes.Clostridia.Clostridiales.Lachnospiraceae.Coprococcus.1	NDUFA2
161147	ENSG00000131495	rs778593	0.753135013	0.696023596	0.183526397	0.434377599	0.060725207	-0.076942129	0.087291473	-0.04822917	0.19227735	0.196078496	0.064945411	0.061319654	0.374341489	0.236205181	0.998735039	0.999709092	Bacteria.Bacteroidetes.Bacteroidia.Bacteroidales.Prevotellaceae.Prevotella.9	NDUFA2
161148	ENSG00000131495	rs778593	0.796126136	0.859703156	0.12592207	0.527319833	-0.042546333	-0.034105305	-0.113436055	0.05797185	0.164011739	0.192203267	0.07318422	0.091226877	0.294311657	0.171251124	0.863250727	0.94478293	Bacteria.Proteobacteria.Deltaproteobacteria	NDUFA2
161149	ENSG00000131495	rs778593	0.138830456	0.615353922	0.099704912	0.814394468	-0.298907448	0.096948369	-0.159631035	0.021697619	0.19950144	0.192038445	0.095601564	0.092055646	0.131546155	0.133549276	0.856443662	0.950167126	Bacteria.Firmicutes.Clostridia.Clostridiales.Lachnospiraceae..Eubacterium..eligens.group	NDUFA2
161150	ENSG00000131495	rs778593	0.854672206	0.860671563	0.776274582	0.596348439	-0.038579268	0.03592238	0.039495022	0.083897898	0.209807975	0.203865668	0.138412218	0.157632301	0.439228823	0.296399401	0.929930123	0.994989321	Bacteria.Actinobacteria.Coriobacteriia.Coriobacteriales	NDUFA2
161151	ENSG00000131495	rs778593	0.799202925	0.874081081	0.597088843	0.63227997	-0.045546393	-0.028756489	0.046988483	-0.039357601	0.178328578	0.180752175	0.088463379	0.081866107	0.324824245	0.144517821	0.999989953	0.995249858	Bacteria.Firmicutes.Clostridia.Clostridiales.Christensenellaceae	NDUFA2
161152	ENSG00000131495	rs778593	0.724767219	0.855177265	0.055760191	0.06887924	-0.055161309	-0.030369162	-0.174091489	0.176372002	0.156000067	0.165741056	0.089403275	0.095367385	0.282579754	0.146524981	0.954222673	0.849141214	Bacteria.Firmicutes.Clostridia.Clostridiales.Ruminococcaceae.Flavonifractor	NDUFA2
161153	ENSG00000131495	rs778593	0.286344926	0.812120568	0.351146243	0.922184763	-0.228038729	0.047228627	-0.079129148	0.008198165	0.212153874	0.197903551	0.084268125	0.083606699	0.27095442	0.26761553	0.974916192	0.999911927	Bacteria.Firmicutes.Clostridia.Clostridiales.Ruminococcaceae.Ruminococcus.1	NDUFA2
161154	ENSG00000131495	rs778593	0.28260232	0.731495131	0.36919798	0.512675202	-0.277157125	-0.088636249	0.062861441	0.050220497	0.255837312	0.257219229	0.069524523	0.076295419	0.35658264	0.32974201	0.800913784	0.995251343	Bacteria.Proteobacteria.Gammaproteobacteria	NDUFA2
161155	ENSG00000131495	rs778593	0.470963636	0.274896741	0.005511722	0.547731766	0.117631318	-0.183047924	0.233789395	-0.052677781	0.162231343	0.166256348	0.08146332	0.087175021	0.216601986	0.067233556	0.205492088	0.962515407	Bacteria.Actinobacteria.Actinobacteria.Bifidobacteriales.Bifidobacteriaceae.Bifidobacterium	NDUFA2
161156	ENSG00000131495	rs778593	0.623745194	0.701070955	0.739145674	0.322499983	-0.082687649	-0.07094644	-0.023652741	-0.081409279	0.167770049	0.184014301	0.070734021	0.081670244	0.299075063	0.15240644	0.827067667	0.881568029	Bacteria.Firmicutes.Clostridia.Clostridiales.Lachnospiraceae.Lachnospira	NDUFA2
161157	ENSG00000131495	rs778593	0.447215748	0.746666199	0.523161795	0.546174126	-0.133396294	0.072151485	-0.054821597	0.060618172	0.174458044	0.22241979	0.085405283	0.099925239	0.328674768	0.214235015	0.793595133	0.984611135	Bacteria.Bacteroidetes.Bacteroidia.Bacteroidales.Porphyromonadaceae.Odoribacter	NDUFA2
161158	ENSG00000131495	rs778593	0.866343789	0.940114813	0.743376744	0.966882479	-0.039126454	0.02196947	0.028557315	0.004194549	0.231570403	0.291324845	0.086863277	0.10064563	0.641247465	0.3912615	0.999028109	0.999636648	Bacteria.Actinobacteria.Actinobacteria.Micrococcales.Micrococcaceae	NDUFA2
161159	ENSG00000131495	rs778593	0.38294857	0.664307973	0.435149093	0.455332546	-0.193390969	-0.104227581	0.059922662	0.065478787	0.220179139	0.239090875	0.076315683	0.087190834	0.307470694	0.281760295	0.891419123	0.861204964	Bacteria.Firmicutes.Negativicutes.Selenomonadales.Veillonellaceae	NDUFA2
161160	ENSG00000131495	rs778593	0.724194698	0.964746828	0.947747671	0.93923401	-0.077494673	0.009691763	-0.005102014	-0.006219162	0.218685711	0.218451507	0.077555596	0.081271124	0.415074267	0.339136034	0.990377206	0.957765401	Bacteria.Proteobacteria.Betaproteobacteria.Burkholderiales	NDUFA2
161161	ENSG00000131495	rs778593	0.369326187	0.973260318	0.176680632	0.73542961	-0.152375634	0.006693373	-0.087259194	0.023577374	0.16857231	0.198930172	0.06389506	0.069479703	0.209843063	0.222695743	0.611987614	0.988525027	Bacteria.Firmicutes.Negativicutes.Selenomonadales.Acidaminococcaceae.Phascolarctobacterium	NDUFA2
161162	ENSG00000131495	rs778593	0.461965647	0.617957377	0.532500297	0.614127221	-0.488484803	0.370557064	0.071803948	-0.064059761	0.66017589	0.739464917	0.114429644	0.126451603	0.90140863	0.686746969	0.998912436	0.994664886	Bacteria.Bacteroidetes.Bacteroidia.Bacteroidales	NDUFA2
161163	ENSG00000131495	rs778593	0.828758552	0.931544031	0.694075896	0.894350959	-0.043815183	-0.019415829	0.032515725	-0.011969961	0.201770479	0.225161232	0.082306743	0.089787942	0.332527369	0.242390908	0.998970432	0.998994847	Bacteria.Firmicutes.Erysipelotrichia.Erysipelotrichales.Erysipelotrichaceae.Erysipelatoclostridium	NDUFA2
161164	ENSG00000131495	rs778593	0.337510167	0.828353526	0.406111192	0.62204641	-0.212512774	-0.051856654	-0.102442795	-0.074996477	0.219964808	0.238229165	0.122523431	0.15142191	0.27697318	0.2670548	0.828658684	0.994506574	Bacteria.Firmicutes.Clostridia.Clostridiales.Family.XIII	NDUFA2
161165	ENSG00000131495	rs778593	0.914946474	0.627222446	0.767394532	0.424398328	-0.02812655	-0.114679931	0.040492907	-0.093845463	0.262346528	0.235037658	0.136336913	0.116752306	0.49418714	0.219055003	0.999550585	0.949085127	Bacteria.Firmicutes.Clostridia.Clostridiales.Lachnospiraceae.Lachnospiraceae.ND3007.group	NDUFA2
161166	ENSG00000131495	rs778593	0.27848225	0.357623086	0.270291407	0.12434361	-0.21664499	0.191551811	-0.119690808	0.155134263	0.198259183	0.206774282	0.107662622	0.099661055	0.28161419	0.163235009	0.95846168	0.992258538	Bacteria.Firmicutes.Clostridia.Clostridiales.Ruminococcaceae.Ruminiclostridium.9	NDUFA2
161167	ENSG00000131495	rs778593	0.625111577	0.615698347	0.7636853	0.504513903	-0.131379477	-0.14489605	-0.032588303	-0.074892854	0.267619021	0.287295291	0.107947672	0.111601124	0.454303028	0.333767773	0.966546108	0.93894507	Bacteria.Firmicutes.Clostridia.Clostridiales.Ruminococcaceae.Ruminiclostridium.6	NDUFA2
161168	ENSG00000131495	rs778593	0.667643059	0.33678756	0.116803656	0.137586061	0.080904188	-0.242676738	-0.152323596	0.175014493	0.187574519	0.250808472	0.095851661	0.116436503	0.36921921	0.122301732	0.993501001	0.838181028	Bacteria.Firmicutes.Erysipelotrichia.Erysipelotrichales	NDUFA2
161169	ENSG00000131495	rs778593	0.126287737	0.8380394	0.108501671	0.973847639	-0.373897723	0.049925094	-0.158566342	-0.003259499	0.24146038	0.243287433	0.097459114	0.099050218	0.199452022	0.349067023	0.735292098	0.94756827	Bacteria.Firmicutes.Clostridia.Clostridiales.Lachnospiraceae..Eubacterium..xylanophilum.group	NDUFA2
161170	ENSG00000131495	rs778593	0.740030779	0.65302777	0.342780024	0.55476618	0.080490728	-0.136188881	0.086851279	-0.063381825	0.241560388	0.30156045	0.090890153	0.106763819	0.489678304	0.277107517	0.999814869	0.941623084	Bacteria.Actinobacteria.Actinobacteria.Corynebacteriales.Corynebacteriaceae	NDUFA2
161171	ENSG00000131495	rs778593	0.697629824	0.786048527	0.293966632	0.359079847	-0.063191459	-0.049721392	-0.075211179	0.084421904	0.161937678	0.182429008	0.071096115	0.091409254	0.248028707	0.14552497	0.998880039	0.950358135	Bacteria.Proteobacteria.Deltaproteobacteria.Desulfovibrionales.Desulfovibrionaceae.Bilophila	NDUFA2
161172	ENSG00000131495	rs778593	0.706141667	0.941147546	0.181063018	0.877935823	-0.059997665	0.012610911	0.073939406	-0.009733496	0.158439373	0.170166297	0.054698144	0.063129439	0.282539885	0.168888541	0.676512868	0.883358408	Bacteria.Fusobacteria.Fusobacteriia.Fusobacteriales	NDUFA2
161173	ENSG00000131508	rs4912729	0.02638645	0.055424288	0.030491532	0.051540245	-0.378407326	0.419015098	-0.167854057	0.186499356	0.166592435	0.21487805	0.075911051	0.094052719	0.042236377	0.026227701	0.999550314	0.996901429	Bacteria.Proteobacteria.Gammaproteobacteria.Pseudomonadales	UBE2D2
161174	ENSG00000131508	rs4912729	0.921188682	0.139518476	0.613430707	0.070646781	0.048378253	-0.942334817	-0.061078178	0.288732889	0.487116011	0.630061652	0.120328975	0.157138548	0.845525328	0.459143566	0.921846173	0.99665811	Bacteria.Proteobacteria	UBE2D2
161175	ENSG00000131508	rs4912729	0.505181257	0.698643926	0.038059386	0.21114203	0.133101489	-0.106918422	-0.158070752	0.133882744	0.198652368	0.274965515	0.074677838	0.106029379	0.324101181	0.216295264	0.834551776	0.969189617	Bacteria.Firmicutes.Clostridia.Clostridiales.Ruminococcaceae.Subdoligranulum	UBE2D2
161176	ENSG00000131508	rs4912729	0.915064854	0.744921307	0.132674331	0.397301642	-0.018156851	0.080681583	-0.147308461	0.10742105	0.169592498	0.246951903	0.0967577	0.126082791	0.496832697	0.256666132	0.559537198	0.982679299	Bacteria.Firmicutes.Bacilli	UBE2D2
161177	ENSG00000131508	rs4912729	0.188036289	0.269939526	0.466761229	0.492986569	-0.20584827	0.229078158	-0.07688473	0.104521265	0.154751832	0.2059045	0.105034083	0.151611311	0.160925866	0.0949517	0.791055312	0.810912878	Bacteria.Firmicutes.Clostridia.Clostridiales.Ruminococcaceae.Butyricicoccus	UBE2D2
161178	ENSG00000131508	rs4912729	0.613515723	0.632682561	0.331513429	0.844679011	0.215722745	0.302726586	-0.085521964	-0.024753982	0.425093397	0.630435553	0.087421696	0.125856428	0.890850069	0.704907945	0.956359196	0.942918039	Bacteria.Firmicutes.Clostridia.Clostridiales.Ruminococcaceae	UBE2D2
161179	ENSG00000131508	rs4912729	0.802691231	0.83084668	0.082173015	0.205680992	-0.039162387	0.046560406	-0.156608559	0.15039517	0.156104063	0.217101514	0.088725047	0.117668269	0.407802875	0.20237505	0.398208762	0.910444892	Bacteria.Firmicutes.Bacilli.Lactobacillales	UBE2D2
161180	ENSG00000131508	rs4912729	0.549096313	0.514609582	0.744947481	0.943386841	-0.122468105	0.18350672	0.023743876	0.007383702	0.203363711	0.280072962	0.072683493	0.103580641	0.372193963	0.209708169	0.933067953	0.93340069	Bacteria.Firmicutes.Clostridia.Clostridiales.Lachnospiraceae.Lachnospiraceae.UCG.010	UBE2D2
161181	ENSG00000131508	rs4912729	0.48806515	0.59604539	0.114450269	0.323378745	-0.101240534	0.110101523	-0.129626897	0.117280652	0.145189686	0.20669429	0.081033964	0.117872074	0.252254045	0.144117181	0.457456779	0.921307549	Bacteria.Firmicutes.Bacilli.Lactobacillales.Streptococcaceae.Streptococcus	UBE2D2
161182	ENSG00000131508	rs4912729	0.469482119	0.715207427	0.189912196	0.250816979	-0.106735282	0.076589994	-0.109535312	0.122608174	0.146711676	0.209009887	0.082700682	0.105829528	0.195327296	0.14824742	0.997048205	0.999513539	Bacteria.Firmicutes.Clostridia.Clostridiales.Lachnospiraceae.Dorea	UBE2D2
161183	ENSG00000131508	rs4912729	0.574107693	0.314359148	0.703681857	0.661656681	-0.111097044	0.27825924	0.038792133	0.058593577	0.196692888	0.274459376	0.101547657	0.133285763	0.433092839	0.170050114	0.998330087	0.999834196	Bacteria.Actinobacteria.Coriobacteriia.Coriobacteriales.Coriobacteriaceae.Collinsella	UBE2D2
161184	ENSG00000131508	rs4912729	0.408851887	0.391273452	0.728711482	0.80694373	-0.134476223	0.173525575	-0.02351401	-0.022618454	0.161783618	0.201077109	0.067507694	0.092187052	0.221767127	0.108637192	0.997466038	0.996556542	Bacteria.Bacteroidetes.Bacteroidia.Bacteroidales.Rikenellaceae	UBE2D2
161185	ENSG00000131508	rs4912729	0.151909543	0.283582849	0.30226171	0.556100446	-0.21743734	0.222625131	-0.056357853	0.04712834	0.149999687	0.205922783	0.054204579	0.079654612	0.102133818	0.078131009	0.99894297	0.998882343	Bacteria.Verrucomicrobia.Verrucomicrobiae.Verrucomicrobiales.Verrucomicrobiaceae.Akkermansia	UBE2D2
161186	ENSG00000131508	rs4912729	0.868792147	0.272381437	0.309639165	0.370561943	-0.027946469	0.218277948	0.109412859	0.123696257	0.168517643	0.197208403	0.106863017	0.137200443	0.457937278	0.129254153	0.895041503	0.989731238	Bacteria.Actinobacteria.Coriobacteriia.Coriobacteriales.Coriobacteriaceae	UBE2D2
161187	ENSG00000131508	rs4912729	0.098275326	0.134134911	0.236761073	0.214675068	-0.324461045	0.444372391	-0.106950907	0.160393222	0.193478406	0.29299942	0.089575417	0.128020989	0.195039392	0.089986961	0.998768023	0.945020667	Bacteria.Firmicutes.Clostridia.Clostridiales.Ruminococcaceae.Ruminococcaceae.NK4A214.group	UBE2D2
161188	ENSG00000131508	rs4912729	0.224184076	0.181488728	0.953744535	0.088726903	-0.168872513	0.251978462	-0.00303404	-0.127415592	0.137631164	0.186590465	0.052107986	0.073750561	0.109623196	0.04785343	0.965700176	0.855137811	Bacteria.Firmicutes.Negativicutes.Selenomonadales.Veillonellaceae.Dialister	UBE2D2
161189	ENSG00000131508	rs4912729	0.68690608	0.551808502	0.115653425	0.051191923	0.081110395	-0.14875405	0.169483871	-0.246880848	0.200352955	0.248703684	0.106308072	0.124312003	0.303524644	0.159350885	0.998173674	0.986722564	Bacteria.Firmicutes.Bacilli.Bacillales	UBE2D2
161190	ENSG00000131508	rs4912729	0.117422206	0.176607237	0.215308168	0.204487854	-0.241702437	0.277323576	0.094532299	-0.115760874	0.152356409	0.203033728	0.075558254	0.090329442	0.096039536	0.056402291	0.881561814	0.815505046	Bacteria.Firmicutes.Clostridia.Clostridiales.Lachnospiraceaencultured	UBE2D2
161191	ENSG00000131508	rs4912729	0.549519999	0.220663255	0.370125141	0.649899719	-0.092640476	0.267287977	-0.0564366	-0.039129574	0.153997352	0.216168891	0.06254044	0.085813843	0.287572889	0.092747306	0.999507593	0.935584968	Bacteria.Firmicutes.Clostridia.Clostridiales.Lachnospiraceae.Lachnoclostridium	UBE2D2
161192	ENSG00000131508	rs4912729	0.512242785	0.906539875	0.126744013	0.73347021	0.173409401	0.04688692	0.13982708	-0.048261009	0.26317421	0.397833012	0.090409906	0.141132062	0.590088293	0.479110534	0.998986731	0.998377846	Bacteria.Firmicutes.Clostridia.Clostridiales.Family.XI.Anaerococcus	UBE2D2
161193	ENSG00000131508	rs4912729	0.2401219	0.360320787	0.852814114	0.772074182	-0.170029409	0.207544362	-0.01054976	0.025372449	0.143440031	0.225307122	0.056640714	0.087233978	0.137806016	0.093618294	0.749169746	0.995306766	Bacteria.Firmicutes.Negativicutes.Selenomonadales.Acidaminococcaceae	UBE2D2
161194	ENSG00000131508	rs4912729	0.501792191	0.639776915	0.896944081	0.764794067	-0.144874114	0.122632657	0.014677533	-0.038557527	0.214506738	0.260821047	0.112884548	0.12834146	0.422563664	0.272248682	0.966244349	0.999817689	Bacteria.Firmicutes.Clostridia.Clostridiales.Family.XIII.Family.XIII.AD3011.group	UBE2D2
161195	ENSG00000131508	rs4912729	0.195337535	0.507982345	0.492860945	0.841604673	-0.238809851	0.161534769	-0.054724	-0.022139624	0.18254603	0.242688146	0.07935571	0.110350374	0.204367569	0.175460096	0.929424002	0.997801736	Bacteria.Firmicutes.Clostridia.Clostridiales.Ruminococcaceae.Ruminococcaceae.UCG.003	UBE2D2
161196	ENSG00000131508	rs4912729	0.380103447	0.184904248	0.832797457	0.077310582	-0.182744784	-0.578772234	-0.0205447	-0.323135215	0.206811424	0.431982982	0.096930785	0.180068298	0.475117666	0.150244151	0.998929462	0.998920199	Bacteria.Firmicutes.Clostridia.Clostridiales.Lachnospiraceae..Eubacterium..ventriosum.group	UBE2D2
161197	ENSG00000131508	rs4912729	0.322067308	0.614180476	0.740039152	0.871042717	-0.221523905	0.239161897	-0.02528927	0.025839241	0.222033911	0.472167865	0.07589806	0.158555469	0.340508986	0.396994664	0.739133469	0.900767014	Bacteria.Firmicutes.Erysipelotrichia.Erysipelotrichales.Erysipelotrichaceae.Holdemanella	UBE2D2
161198	ENSG00000131508	rs4912729	0.590250835	0.444717145	0.834827092	0.771969195	-0.127810811	0.234437492	0.019696277	0.037309989	0.236199422	0.304914387	0.094087179	0.12821611	0.503935836	0.232711244	0.99946547	0.972078348	Bacteria.Firmicutes.Erysipelotrichia.Erysipelotrichales.Erysipelotrichaceae..Clostridium..innocuum.group	UBE2D2
161199	ENSG00000131508	rs4912729	0.1915017	0.301492939	0.387732878	0.597848932	-0.19091701	0.198806244	-0.05565751	0.048195284	0.1446693	0.190904122	0.064012017	0.090924156	0.107328064	0.066041332	0.996546716	0.99835739	Bacteria.Firmicutes.Clostridia.Clostridiales.Ruminococcaceae.Ruminococcaceae.UCG.002	UBE2D2
161200	ENSG00000131508	rs4912729	0.279664004	0.515520323	0.656551957	0.24333013	-0.151559988	0.12317494	0.026802777	0.102550774	0.139042109	0.188402147	0.060001352	0.087111637	0.132352333	0.104266471	0.85446124	0.833725892	Bacteria.Proteobacteria.Gammaproteobacteria.Pasteurellales.Pasteurellaceae	UBE2D2
161201	ENSG00000131508	rs4912729	0.239520047	0.241223605	0.893935452	0.265851875	-0.173395702	0.230228002	-0.006877506	0.083177783	0.146090734	0.194684979	0.051385575	0.074121603	0.150157635	0.065642353	0.813970029	0.824514589	Bacteria.Proteobacteria.Betaproteobacteria.Burkholderiales.Alcaligenaceae.Sutterella	UBE2D2
161202	ENSG00000131508	rs4912729	0.888029125	0.863170282	0.085398482	0.297298005	-0.022894671	0.039393773	-0.113983202	0.092910293	0.161978944	0.22769184	0.065268458	0.088439887	0.409309069	0.224278981	0.763951787	0.859146433	Bacteria.Firmicutes.Clostridia.Clostridiales.Lachnospiraceae.Roseburia	UBE2D2
161203	ENSG00000131508	rs4912729	0.280490836	0.075140171	0.485692687	0.117368215	-0.402349644	0.80448889	0.089726713	-0.252572527	0.369758985	0.444925133	0.127976207	0.159184457	0.672199231	0.214796584	0.99967607	0.999141757	Bacteria.Firmicutes.Negativicutes.Selenomonadales	UBE2D2
161204	ENSG00000131508	rs4912729	0.370063479	0.763111491	0.986277565	0.459277062	-0.176473687	0.07251371	-0.001299176	-0.073519631	0.195534661	0.239599142	0.075250619	0.098763661	0.34672934	0.343517458	0.89581326	0.909473258	Bacteria.Firmicutes.Clostridia.Clostridiales.Ruminococcaceae.Ruminococcaceae.UCG.014	UBE2D2
161205	ENSG00000131508	rs4912729	0.321619308	0.326355774	0.980953471	0.628476775	-0.17688692	0.294711238	0.001918823	-0.062299218	0.177128865	0.298039149	0.080070383	0.128150258	0.231127664	0.099662371	0.999789515	0.966818112	Bacteria.Firmicutes.Erysipelotrichia.Erysipelotrichales.Erysipelotrichaceae	UBE2D2
161206	ENSG00000131508	rs4912729	0.582942926	0.3396218	0.855054129	0.54891409	-0.126726156	0.24441767	0.018090236	0.068910219	0.229655868	0.254104651	0.098643438	0.114376152	0.372489667	0.191593671	0.963485106	0.971945944	Bacteria.Firmicutes.Bacilli.Lactobacillales.Carnobacteriaceae.Granulicatella	UBE2D2
161207	ENSG00000131508	rs4912729	0.146634142	0.250163206	0.275823816	0.431612886	-0.219723476	0.234676653	-0.059446088	0.062387378	0.149592628	0.202279542	0.054098223	0.078843235	0.098750234	0.071945401	0.998409995	0.996467843	Bacteria.Verrucomicrobia	UBE2D2
161208	ENSG00000131508	rs4912729	0.907477658	0.108238374	0.246845407	0.007379357	-0.021760013	-0.484516892	0.080126475	-0.294070469	0.18651271	0.297570622	0.068577479	0.106366964	0.638088606	0.114787379	0.984987993	0.942894603	Bacteria.Proteobacteria.Deltaproteobacteria.Desulfovibrionales.Desulfovibrionaceae.Desulfovibrio	UBE2D2
161209	ENSG00000131508	rs4912729	0.405163491	0.295204003	0.380217862	0.060950284	-0.12235419	0.204541824	-0.05202945	0.141182283	0.146041205	0.19385094	0.058895713	0.074056016	0.168963122	0.068183715	0.934169653	0.990835033	Bacteria.Bacteroidetes.Bacteroidia.Bacteroidales.Porphyromonadaceae.Parabacteroides	UBE2D2
161210	ENSG00000131508	rs4912729	0.025711138	0.136303147	0.021399809	0.192696287	-0.371265804	0.351538792	-0.182303089	0.143845271	0.162682294	0.233101655	0.077345883	0.109297361	0.057013311	0.06110363	0.845495631	0.84967042	Bacteria.Firmicutes.Clostridia.Clostridiales.Ruminococcaceae.Ruminococcaceae.UCG.005	UBE2D2
161211	ENSG00000131508	rs4912729	0.437743283	0.682591805	0.522199144	0.210515632	-0.125772998	0.082987145	-0.038692419	0.095788431	0.161093358	0.202041735	0.06013818	0.07575502	0.273856289	0.254617907	0.943988959	0.852416505	Bacteria.Proteobacteria.Betaproteobacteria.Burkholderiales.Alcaligenaceae	UBE2D2
161212	ENSG00000131508	rs4912729	0.039498522	0.079055619	0.081945166	0.140296087	-0.419909644	0.442458151	-0.146271624	0.144487608	0.199897962	0.248044452	0.082805631	0.09679993	0.067269104	0.043592394	0.999305535	0.989974535	Bacteria.Proteobacteria.Gammaproteobacteria.Pseudomonadales.Pseudomonadaceae.Pseudomonas	UBE2D2
161213	ENSG00000131508	rs4912729	0.38062652	0.52848131	0.336820206	0.347189657	-0.12821171	0.123637204	-0.09408907	0.128475457	0.145256942	0.195110613	0.09724847	0.135693058	0.13489124	0.103996861	0.946830748	0.956901174	Bacteria.Firmicutes.Clostridia.Clostridiales.Ruminococcaceae.Ruminiclostridium.5	UBE2D2
161214	ENSG00000131508	rs4912729	0.363882005	0.64760021	0.742711285	0.95047843	-0.227854227	0.192906297	-0.037266041	0.010602064	0.249208821	0.420093134	0.113048613	0.170061343	0.461570221	0.369801724	0.955098408	0.999410449	Bacteria.Firmicutes.Clostridia.Clostridiales.Ruminococcaceae.Anaerotruncus	UBE2D2
161215	ENSG00000131508	rs4912729	0.483867374	0.763887011	0.830455185	0.852049986	-0.13583407	0.117739733	0.014386477	-0.024656245	0.192927549	0.390352599	0.066923825	0.131685369	0.416831381	0.360317506	0.999586829	0.996426659	Bacteria.Firmicutes.Negativicutes.Selenomonadales.Veillonellaceae.Megasphaera	UBE2D2
161216	ENSG00000131508	rs4912729	0.194260507	0.213506766	0.570674057	0.395285906	-0.221548392	0.315703646	-0.042054799	0.087637352	0.16893802	0.25133574	0.073792079	0.102421697	0.187566306	0.08549531	0.875674297	0.924960833	Bacteria.Firmicutes.Clostridia.Clostridiales.Ruminococcaceae.Ruminococcus.2	UBE2D2
161217	ENSG00000131508	rs4912729	0.846958447	0.737868074	0.258702476	0.24575887	0.043578497	-0.100012929	-0.112384172	0.14058906	0.224908972	0.297576523	0.098644486	0.120046026	0.482003242	0.300772105	0.998793879	0.998019463	Bacteria.Firmicutes.Clostridia.Clostridiales.Lachnospiraceae.Blautia	UBE2D2
161218	ENSG00000131508	rs4912729	0.584896915	0.659194147	0.08056169	0.274787264	-0.08064468	0.091780754	-0.143562576	0.129465912	0.146908995	0.207166882	0.080894762	0.117562525	0.274810476	0.144944911	0.443936992	0.955303348	Bacteria.Firmicutes.Bacilli.Lactobacillales.Streptococcaceae	UBE2D2
161219	ENSG00000131508	rs4912729	0.634802793	0.367735446	0.787105723	0.601414988	-0.110302296	0.231202714	0.027522733	0.06096787	0.231149342	0.254924793	0.101495792	0.116152513	0.393996549	0.190939552	0.988161388	0.950695192	Bacteria.Firmicutes.Bacilli.Lactobacillales.Carnobacteriaceae	UBE2D2
161220	ENSG00000131508	rs4912729	0.01517331	0.054983505	0.016444751	0.064048464	-0.435508525	0.480139821	-0.202715707	0.193180901	0.174674973	0.245765853	0.082344717	0.102568377	0.044278052	0.037410487	0.734081587	0.947317731	Bacteria.Firmicutes.Clostridia.Clostridiales.Ruminococcaceae..Eubacterium..coprostanoligenes.group	UBE2D2
161221	ENSG00000131508	rs4912729	0.206759685	0.057033629	0.041337898	0.005585551	0.355728206	-0.673206223	0.210639074	-0.354614927	0.278990245	0.347559674	0.101230358	0.123769272	0.369269442	0.093186221	0.999437234	0.924373872	Bacteria.Proteobacteria.Betaproteobacteria.Neisseriales.Neisseriaceae	UBE2D2
161222	ENSG00000131508	rs4912729	0.127834926	0.761503623	0.268932749	0.956647873	-0.299372257	0.100549857	-0.109357289	-0.007489787	0.19413504	0.329925167	0.09808629	0.137257271	0.218189933	0.294366281	0.999274386	0.999563655	Bacteria.Firmicutes.Clostridia.Clostridiales.Ruminococcaceae.Ruminococcaceae.UCG.013	UBE2D2
161223	ENSG00000131508	rs4912729	0.600404111	0.525702813	0.361691916	0.028366653	-0.088353992	0.126083557	-0.058952167	0.166902583	0.167859204	0.197633501	0.064181766	0.074462632	0.268527935	0.170406607	0.857636173	0.994448463	Bacteria.Bacteroidetes.Bacteroidia.Bacteroidales.Porphyromonadaceae	UBE2D2
161224	ENSG00000131508	rs4912729	0.266906284	0.351028539	0.913172937	0.695130302	-0.161664193	0.179409016	-0.007022582	-0.041557527	0.144383646	0.191013594	0.064158943	0.105577756	0.127911342	0.080401571	0.974493943	0.961745829	Bacteria.Proteobacteria.Deltaproteobacteria.Desulfovibrionales.Desulfovibrionaceae	UBE2D2
161225	ENSG00000131508	rs4912729	0.793560703	0.326586579	0.639222668	0.398535502	0.237703311	1.260381247	-0.07066689	-0.175738547	0.904670183	1.275226344	0.1500488	0.206811803	0.999415694	0.789987066	0.990344402	0.933994762	Bacteria.Firmicutes	UBE2D2
161226	ENSG00000131508	rs4912729	0.507820937	0.553278165	0.041913931	0.034142879	0.137058526	-0.139733792	0.166153206	-0.193033596	0.205836715	0.234490806	0.080084001	0.089230421	0.491230075	0.30974228	0.477832141	0.643996327	Bacteria.Firmicutes.Erysipelotrichia.Erysipelotrichales.Erysipelotrichaceae.Faecalitalea	UBE2D2
161227	ENSG00000131508	rs4912729	0.578703067	0.601762614	0.004779121	0.032084257	-0.076566034	0.094964928	0.221058203	-0.218944828	0.137204511	0.181095234	0.075693902	0.09998743	0.247953699	0.128428039	0.201637137	0.82633884	Bacteria.Actinobacteria.Actinobacteria.Bifidobacteriales.Bifidobacteriaceae.Bifidobacterium	UBE2D2
161228	ENSG00000131508	rs4912729	0.795274977	0.864697561	0.211245262	0.390068221	0.058868319	-0.053843894	0.106138791	-0.105273264	0.225966016	0.314760523	0.084076597	0.121676399	0.54194871	0.357188637	0.999469974	0.986131077	Bacteria.Bacteroidetes.Bacteroidia.Bacteroidales.Porphyromonadaceae.Barnesiella	UBE2D2
161229	ENSG00000131508	rs4912729	0.734716286	0.75816969	0.121403067	0.201999368	0.069537916	-0.084869359	0.128978787	-0.144082907	0.204346924	0.27451127	0.082198347	0.111804328	0.548005167	0.326830185	0.997152221	0.990360691	Bacteria.Firmicutes.Clostridia.Clostridiales.Family.XI	UBE2D2
161230	ENSG00000131508	rs4912729	0.280882238	0.307773464	0.430207798	0.208322465	-0.155038299	0.195782807	0.051201239	-0.111576922	0.142597081	0.190478302	0.064508621	0.08781257	0.148705338	0.079853067	0.999334555	0.984995763	Bacteria.Firmicutes.Erysipelotrichia.Erysipelotrichales.Erysipelotrichaceae.Erysipelotrichaceae.UCG.003	UBE2D2
161231	ENSG00000131508	rs4912729	0.358212018	0.181983975	0.815240153	0.313152673	-0.212951929	0.391810743	-0.020681877	0.112752957	0.230158668	0.290470123	0.088155444	0.110934148	0.43110806	0.136607604	0.999028109	0.997798285	Bacteria.Actinobacteria.Actinobacteria.Micrococcales.Micrococcaceae	UBE2D2
161232	ENSG00000131508	rs4912729	0.580077024	0.418563601	0.867308371	0.552256511	-0.240057541	0.616047697	0.012870145	-0.078995637	0.431742253	0.756801376	0.076731192	0.132223059	0.9030322	0.610633658	0.998947111	0.989010381	Bacteria.Bacteroidetes	UBE2D2
161233	ENSG00000131508	rs4912729	0.3342969	0.593747455	0.776918757	0.388676268	-0.149209717	0.109482269	0.02068796	-0.088494776	0.153411194	0.204250765	0.072717165	0.101982062	0.190870695	0.155057076	0.844327678	0.968614954	Bacteria.Firmicutes.Clostridia.Clostridiales.Peptostreptococcaceae.Intestinibacter	UBE2D2
161234	ENSG00000131508	rs4912729	0.522891813	0.71544135	0.384544166	0.838089038	0.525770567	0.398040732	-0.121527175	-0.037008606	0.818552058	1.087165861	0.138828589	0.180400838	0.987348183	0.777823601	0.996576058	0.872796434	Bacteria.Firmicutes.Clostridia.Clostridiales	UBE2D2
161235	ENSG00000131508	rs4912729	0.648547609	0.406816155	0.149137859	0.664773783	0.113102108	0.270101955	-0.144233232	-0.054111466	0.247016345	0.323535005	0.098815544	0.124311951	0.569019283	0.277900852	0.995261573	0.983816674	Bacteria.Firmicutes.Clostridia.Clostridiales.Lachnospiraceae.Lachnospiraceae.UCG.008	UBE2D2
161236	ENSG00000131508	rs4912729	0.107247682	0.522827945	0.260003184	0.904820428	-0.284454169	0.164909771	0.069844799	-0.010467853	0.17419952	0.256702138	0.061475072	0.087207001	0.1654499	0.201739157	0.934902435	0.966444609	Bacteria.Proteobacteria.Gammaproteobacteria.Enterobacteriales.Enterobacteriaceae	UBE2D2
161237	ENSG00000131508	rs4912729	0.041333822	0.37561391	0.070860619	0.594006544	-0.375289403	0.239046474	0.201417862	-0.08166096	0.180355398	0.267978222	0.109703979	0.152454385	0.097209203	0.14655501	0.925664213	0.973493341	Bacteria.Actinobacteria	UBE2D2
161238	ENSG00000131508	rs4912729	0.134329669	0.054999377	0.170225462	0.011102142	-0.208477972	0.387617925	-0.112330281	0.288901665	0.137531081	0.198420643	0.081010483	0.110560387	0.099155176	0.016928145	0.725341652	0.946858872	Bacteria.Firmicutes.Clostridia.Clostridiales.Ruminococcaceaencultured	UBE2D2
161239	ENSG00000131508	rs4912729	0.301402729	0.395323038	0.838421693	0.870911851	-0.155506163	0.167316779	0.014649244	-0.016743665	0.149297036	0.195558423	0.071557806	0.102637844	0.169433589	0.080357142	0.765622237	0.904744413	Bacteria.Firmicutes.Clostridia.Clostridiales.Peptostreptococcaceae	UBE2D2
161240	ENSG00000131508	rs4912729	0.408860196	0.391268279	0.728227205	0.807189658	-0.134449229	0.17351468	-0.02356975	-0.02259304	0.161754025	0.201062276	0.06754207	0.09220334	0.221880281	0.109709747	0.997528932	0.997707395	Bacteria.Bacteroidetes.Bacteroidia.Bacteroidales.Rikenellaceae.Alistipes	UBE2D2
161241	ENSG00000131508	rs4912729	0.196987553	0.269767913	0.592975984	0.436471488	-0.195017681	0.219742891	0.033949625	-0.079336864	0.149629311	0.197442177	0.063204211	0.101333929	0.107245156	0.080846099	0.996033175	0.952284502	Bacteria.Firmicutes.Clostridia.Clostridiales.Lachnospiraceae.Lachnospiraceae.NK4A136.group	UBE2D2
161242	ENSG00000131508	rs4912729	0.72320148	0.866051332	0.357436046	0.146522992	-0.064876551	-0.040332872	-0.06535031	0.139874569	0.182392474	0.238184347	0.070516032	0.095203085	0.490456751	0.28574847	0.952041951	0.835858672	Bacteria.Proteobacteria.Betaproteobacteria	UBE2D2
161243	ENSG00000131508	rs4912729	0.429954719	0.205147926	0.702489469	0.422025131	-0.130683281	0.29661667	0.020675741	0.062384902	0.164557562	0.231794926	0.053895716	0.077214351	0.274753834	0.097437412	0.998735039	0.999709092	Bacteria.Bacteroidetes.Bacteroidia.Bacteroidales.Prevotellaceae.Prevotella.9	UBE2D2
161244	ENSG00000131508	rs4912729	0.07750613	0.023099886	0.180781468	0.027929208	-0.306647506	0.665786747	0.08692166	-0.244474147	0.170995975	0.286236258	0.064259963	0.108756779	0.128495252	0.026980354	0.797946944	0.603959398	Bacteria.Firmicutes.Negativicutes.Selenomonadales.Veillonellaceae	UBE2D2
161245	ENSG00000131508	rs4912729	0.05238902	0.210439877	0.031447823	0.268472656	-0.294430118	0.2619775	0.193172957	-0.138683237	0.14903665	0.207152109	0.087878263	0.124269121	0.072092367	0.078468762	0.419466243	0.884872507	Bacteria.Actinobacteria.Actinobacteria	UBE2D2
161246	ENSG00000131508	rs4912729	0.45249435	0.421281436	0.650870775	0.886625461	-0.127622429	0.187933768	-0.037385143	-0.017990503	0.16887096	0.232233144	0.082232906	0.125695526	0.252132767	0.133476763	0.997851323	0.983524273	Bacteria.Firmicutes.Clostridia.Clostridiales.Lachnospiraceae.Fusicatenibacter	UBE2D2
161247	ENSG00000131508	rs4912729	0.580022922	0.418569077	0.867241577	0.552260702	-0.240091722	0.616046673	0.012876742	-0.078996225	0.431741918	0.756809068	0.076731532	0.132225441	0.901597001	0.610071166	0.998912436	0.989029642	Bacteria.Bacteroidetes.Bacteroidia.Bacteroidales	UBE2D2
161248	ENSG00000131508	rs4912729	0.485123652	0.343332702	0.579616997	0.689151259	-0.11303067	0.192515029	0.037880577	0.03671616	0.161003524	0.201700054	0.068045177	0.091385983	0.243978085	0.1137471	0.998970432	0.998994847	Bacteria.Firmicutes.Erysipelotrichia.Erysipelotrichales.Erysipelotrichaceae.Erysipelatoclostridium	UBE2D2
161249	ENSG00000131508	rs4912729	0.217862877	0.28055492	0.697775659	0.489394122	-0.17823984	0.213960118	-0.021949738	0.051329253	0.143268024	0.196655601	0.05627811	0.073837832	0.121347998	0.082166951	0.990228423	0.991974206	Bacteria.Proteobacteria.Betaproteobacteria.Burkholderiales.Alcaligenaceae.Parasutterella	UBE2D2
161250	ENSG00000131508	rs4912729	0.556245519	0.185271022	0.742742503	0.284587967	-0.11637193	0.341467531	0.024995332	0.118224275	0.196760078	0.255079612	0.075834279	0.109585049	0.394405108	0.090812566	0.993744678	0.997803387	Bacteria.Actinobacteria.Actinobacteria.Micrococcales	UBE2D2
161251	ENSG00000131508	rs4912729	0.985668448	0.705214811	0.535087155	0.982386024	-0.005436594	0.174022815	-0.0421102	0.002167212	0.301512208	0.458035175	0.067535466	0.09779193	0.826285147	0.515389339	0.999785669	0.999699331	Bacteria.Firmicutes.Clostridia.Clostridiales.Ruminococcaceae.Faecalibacterium	UBE2D2
161252	ENSG00000131508	rs4912729	0.499923581	0.616559179	0.80899067	0.825097987	-0.131765168	0.133706582	0.017464622	-0.021509122	0.194244633	0.265758117	0.071959791	0.096943477	0.299933732	0.200586758	0.99830237	0.997282036	Bacteria.Firmicutes.Clostridia.Clostridiales.Clostridiaceae.1.Clostridium.sensu.stricto.1	UBE2D2
161253	ENSG00000131508	rs4912729	0.998860133	0.798674574	0.317423788	0.276573818	0.000302468	-0.075334757	0.06834943	-0.105261761	0.210920971	0.294168064	0.067847648	0.095943322	0.510129332	0.320715639	0.999614985	0.99936283	Bacteria.Firmicutes.Clostridia.Clostridiales.Lachnospiraceae.Tyzzerella.4	UBE2D2
161254	ENSG00000131508	rs4912729	0.579906319	0.881335304	0.689201275	0.369445801	-0.104303113	0.037278691	0.027816323	-0.083571679	0.18750391	0.248763559	0.069246188	0.092478126	0.316755374	0.278571933	0.998115183	0.993943049	Bacteria.Firmicutes.Clostridia.Clostridiales.Clostridiaceae.1	UBE2D2
161255	ENSG00000131508	rs4912729	0.170248175	0.213599371	0.538622358	0.320712729	-0.218384081	0.261772569	0.04611388	-0.103703961	0.157502979	0.208443167	0.074603235	0.103649979	0.121557111	0.052225846	0.877763518	0.968856518	Bacteria.Firmicutes.Clostridia.Clostridiales.Lachnospiraceae..Eubacterium..hallii.group	UBE2D2
161256	ENSG00000131508	rs4912729	0.837714979	0.654920166	0.692242262	0.938470005	-0.061935246	0.197298272	-0.03840347	-0.011675913	0.301201468	0.439441126	0.096599513	0.150680836	0.736831313	0.460662252	0.996108676	0.998901623	Bacteria.Firmicutes.Clostridia.Clostridiales.Lachnospiraceae..Ruminococcus..gnavus.group	UBE2D2
161257	ENSG00000131508	rs4912729	0.278259173	0.354404462	0.856829559	0.767530677	-0.158732486	0.178813124	-0.011810732	-0.031507787	0.145193475	0.191727605	0.065209945	0.106148628	0.147963431	0.082897451	0.938686629	0.953661219	Bacteria.Proteobacteria.Deltaproteobacteria	UBE2D2
161258	ENSG00000131508	rs4912729	0.130693196	0.445264888	0.321268059	0.816151846	-0.258836306	0.186644733	0.065115173	-0.020464989	0.169128138	0.243047669	0.06515657	0.087671667	0.155489005	0.16915022	0.998302481	0.99762474	Bacteria.Proteobacteria.Gammaproteobacteria.Enterobacteriales.Enterobacteriaceae.Escherichia.Shigella	UBE2D2
161259	ENSG00000131508	rs4912729	0.577552533	0.601023501	0.004832431	0.032294332	-0.076804783	0.095170039	0.220765987	-0.218682831	0.137215443	0.181117113	0.075695247	0.099993896	0.246938127	0.128330328	0.201665541	0.829237422	Bacteria.Actinobacteria.Actinobacteria.Bifidobacteriales.Bifidobacteriaceae	UBE2D2
161260	ENSG00000131508	rs4912729	0.296273958	0.348065682	0.535615665	0.980059774	-0.151033585	0.184527121	0.032078527	0.001955715	0.143459569	0.195250479	0.051513737	0.077951477	0.13864554	0.101182706	0.99994518	0.999865593	Bacteria.Bacteroidetes.Bacteroidia.Bacteroidales.Prevotellaceae	UBE2D2
161261	ENSG00000131508	rs4912729	0.473031818	0.573900017	0.717284475	0.834152679	-0.12713948	0.139410958	0.021841109	-0.020404653	0.176168162	0.246687416	0.06006142	0.097068721	0.29086026	0.1948691	0.962147432	0.997412515	Bacteria.Proteobacteria.Gammaproteobacteria.Enterobacteriales.Enterobacteriaceae.Citrobacter	UBE2D2
161262	ENSG00000131508	rs4912729	0.292373202	0.483521716	0.780964433	0.323419648	-0.150806284	0.135673285	0.022386615	-0.130805531	0.142081374	0.192546348	0.080181302	0.131476353	0.155174194	0.092187455	0.998239218	0.943652426	Bacteria.Firmicutes.Clostridia.Clostridiales.Ruminococcaceae.Flavonifractor	UBE2D2
161263	ENSG00000131508	rs4912729	0.982079869	0.300315056	0.190312565	0.52603717	-0.003748653	0.202827212	0.160802322	0.093714498	0.166261513	0.194287365	0.121519178	0.147014719	0.472144927	0.136208231	0.766123896	0.994989321	Bacteria.Actinobacteria.Coriobacteriia.Coriobacteriales	UBE2D2
161264	ENSG00000131508	rs4912729	0.208482819	0.941172685	0.47757791	0.738112692	-0.246182039	0.026855759	-0.059219685	-0.04477632	0.193817773	0.3625354	0.0829092	0.133355892	0.271458786	0.435711366	0.966546108	0.972183512	Bacteria.Firmicutes.Clostridia.Clostridiales.Ruminococcaceae.Ruminiclostridium.6	UBE2D2
161265	ENSG00000131508	rs4912729	0.166411529	0.980309065	0.428217238	0.583389899	-0.304212321	-0.008072677	0.05477686	0.054410461	0.217406374	0.325837588	0.068715102	0.098721161	0.269317058	0.394163756	0.817106801	0.995251343	Bacteria.Proteobacteria.Gammaproteobacteria	UBE2D2
161266	ENSG00000131508	rs4912729	0.778523226	0.874940466	0.003628214	0.002656091	-0.038846269	0.028604997	0.168850345	-0.223424738	0.137559325	0.181046099	0.05597404	0.071536453	0.30161987	0.164077916	0.323029494	0.565396339	Bacteria.Fusobacteria.Fusobacteriia.Fusobacteriales.Fusobacteriaceae.Fusobacterium	UBE2D2
161267	ENSG00000131508	rs4912729	0.796350625	0.420718616	0.191784899	0.175289673	0.054603494	-0.380069702	0.106177831	-0.22507536	0.210728236	0.469087406	0.08050931	0.164273185	0.645422632	0.269787494	0.996483139	0.865911567	Bacteria.Bacteroidetes.Bacteroidia.Bacteroidales.Porphyromonadaceae.Butyricimonas	UBE2D2
161268	ENSG00000131508	rs4912729	0.22983832	0.435530077	0.605284077	0.859564928	-0.217978174	0.207706042	0.036787457	-0.017334666	0.17985186	0.264748725	0.070839562	0.097593759	0.199560344	0.139516475	0.99786128	0.999462671	Bacteria.Firmicutes.Clostridia.Clostridiales.Lachnospiraceae.Anaerostipes	UBE2D2
161269	ENSG00000131508	rs4912729	0.275214192	0.359678047	0.817668266	0.167275447	-0.164109506	0.175183493	0.014915592	-0.121366243	0.149154718	0.189920729	0.064439433	0.086914205	0.17627175	0.089734989	0.84186291	0.853578243	Bacteria.Firmicutes.Clostridia.Clostridiales.Lachnospiraceae.Lachnospira	UBE2D2
161270	ENSG00000131508	rs4912729	0.294633702	0.201543618	0.934997761	0.417315679	-0.177746758	0.372611924	0.006360464	0.099922938	0.168255879	0.28884078	0.077689672	0.122422929	0.260325087	0.081380565	0.838979412	0.975162928	Bacteria.Bacteroidetes.Bacteroidia.Bacteroidales.Porphyromonadaceae.Odoribacter	UBE2D2
161271	ENSG00000131508	rs4912729	0.566454126	0.892880462	0.436863735	0.0549879	-0.099889412	-0.028788441	-0.05188623	0.15885356	0.173365334	0.212962706	0.066329257	0.081312787	0.365843538	0.321117507	0.950932399	0.684404289	Bacteria.Proteobacteria.Betaproteobacteria.Burkholderiales	UBE2D2
161272	ENSG00000131508	rs4912729	0.553047787	0.466231146	0.878869993	0.623655027	-0.224867151	0.506974506	0.010724667	-0.061039023	0.377135673	0.691763528	0.070098725	0.123813593	0.839058897	0.610051422	0.99911693	0.98634337	Bacteria.Bacteroidetes.Bacteroidia.Bacteroidales.Bacteroidaceae.Bacteroides	UBE2D2
161273	ENSG00000131508	rs4912729	0.778128191	0.579098528	0.48002413	0.93772391	-0.059459642	0.20866392	0.050943023	0.010686985	0.210168597	0.374311431	0.071721031	0.136262748	0.550828734	0.299797686	0.996423631	0.977549557	Bacteria.Bacteroidetes.Bacteroidia.Bacteroidales.Prevotellaceae.Prevotella.7	UBE2D2
161274	ENSG00000131508	rs4912729	0.405080291	0.708154213	0.387817287	0.005406436	-0.112823068	0.068218161	-0.060616698	0.233754882	0.134640939	0.181451762	0.069728078	0.081256832	0.169799044	0.165056646	0.962183368	0.597932284	Bacteria.Firmicutes.Clostridia.Clostridiales.Lachnospiraceae.Coprococcus.1	UBE2D2
161275	ENSG00000131508	rs4912729	0.297257885	0.853959124	0.811512853	0.55796021	-0.184737925	0.050401769	-0.017420006	-0.06758949	0.175834481	0.27274917	0.072755639	0.114778751	0.275940824	0.277502554	0.99365755	0.973716764	Bacteria.Firmicutes.Clostridia.Clostridiales.Ruminococcaceae.Ruminococcus.1	UBE2D2
161276	ENSG00000131508	rs4912729	0.294224447	0.340195381	0.718417939	0.844524355	-0.155281451	0.22592269	0.020957612	0.017623369	0.146864532	0.235157744	0.057874485	0.089512014	0.18154257	0.096543036	0.838211133	0.990429916	Bacteria.Firmicutes.Negativicutes.Selenomonadales.Acidaminococcaceae.Phascolarctobacterium	UBE2D2
161277	ENSG00000131508	rs4912729	0.774930516	0.871328253	0.003681924	0.002658505	-0.039484005	0.029432419	0.168640184	-0.223483871	0.137524067	0.181008418	0.055998696	0.071562428	0.300997343	0.158524084	0.328418626	0.561734238	Bacteria.Fusobacteria.Fusobacteriia.Fusobacteriales	UBE2D2
161278	ENSG00000131508	rs4912729	0.228682295	0.155163124	0.032889761	0.015277577	0.308206038	-0.439393288	0.235978744	-0.325810592	0.253660576	0.305561762	0.108285936	0.130816969	0.241450259	0.126103829	0.998201428	0.962367371	Bacteria.Firmicutes.Bacilli.Bacillales.Staphylococcaceae.Staphylococcus	UBE2D2
161279	ENSG00000131508	rs4912729	0.147954882	0.26026094	0.37137522	0.487663569	-0.290652482	0.31279525	-0.090787646	0.089656856	0.198540098	0.27546237	0.100871511	0.128458416	0.203176522	0.130623071	0.964373737	0.994553009	Bacteria.Firmicutes.Clostridia.Clostridiales.Ruminococcaceae.Ruminiclostridium.9	UBE2D2
161280	ENSG00000131508	rs4912729	0.215258466	0.869155532	0.106788682	0.949554516	0.697018848	0.133797315	-0.174149735	0.009520778	0.557055695	0.809061491	0.106506966	0.149916337	0.755084614	0.731285846	0.876277026	0.881403943	Bacteria.Firmicutes.Clostridia.Clostridiales.Lachnospiraceae	UBE2D2
161281	ENSG00000131508	rs4912729	0.170601893	0.218357682	0.072151642	0.163497735	-0.193858227	0.245963059	0.129441568	-0.143899086	0.139931859	0.197918616	0.0708314	0.102120749	0.105123392	0.065287242	0.376329821	0.821702957	Bacteria.Firmicutes.Negativicutes.Selenomonadales.Veillonellaceae.Veillonella	UBE2D2
161282	ENSG00000131508	rs4912729	0.220846907	0.759136994	0.769476191	0.476919296	-0.221456913	0.072272199	-0.02665323	-0.101181126	0.179175147	0.234735226	0.090574495	0.141443931	0.244956114	0.250173793	0.999550585	0.961798062	Bacteria.Firmicutes.Clostridia.Clostridiales.Lachnospiraceae.Lachnospiraceae.ND3007.group	UBE2D2
161283	ENSG00000131508	rs4912729	0.318571507	0.321201116	0.943578573	0.612799519	-0.182122761	0.300032729	0.005851181	-0.065677964	0.181218257	0.300181632	0.082361413	0.129160643	0.250739536	0.118337011	0.993501001	0.94597323	Bacteria.Firmicutes.Erysipelotrichia.Erysipelotrichales	UBE2D2
161284	ENSG00000131508	rs4912729	0.226667425	0.39913386	0.75820527	0.915312909	-0.191944701	0.170647765	-0.024030512	-0.013038503	0.157284144	0.20107725	0.077738882	0.122143111	0.173443603	0.095535162	0.961083651	0.954181944	Bacteria.Firmicutes.Clostridia.Clostridiales.Lachnospiraceae..Eubacterium..eligens.group	UBE2D2
161285	ENSG00000131508	rs4912729	0.228319485	0.339282199	0.690482497	0.706422897	-0.197826218	0.226068907	-0.033061354	0.03865704	0.162687169	0.234862315	0.082663053	0.102186595	0.152575734	0.067539181	0.999417824	0.997023453	Bacteria.Firmicutes.Clostridia.Clostridiales.Christensenellaceae.Christensenellaceae.R.7.group	UBE2D2
161286	ENSG00000131508	rs4912729	0.284417926	0.506365444	0.630891106	0.251717301	-0.149972848	0.125583951	0.028441201	0.099585684	0.138964097	0.187956671	0.0589185	0.08612268	0.130493229	0.105303996	0.869343365	0.884214025	Bacteria.Proteobacteria.Gammaproteobacteria.Pasteurellales.Pasteurellaceae.Haemophilus	UBE2D2
161287	ENSG00000131508	rs4912729	0.21818147	0.246724213	0.77794286	0.176969723	-0.174423893	0.221030016	-0.017847699	0.125006871	0.140299001	0.189122939	0.063031142	0.091597593	0.11736026	0.056560625	0.998880039	0.947983348	Bacteria.Proteobacteria.Deltaproteobacteria.Desulfovibrionales.Desulfovibrionaceae.Bilophila	UBE2D2
161288	ENSG00000131508	rs4912729	0.713207727	0.625451988	0.403045352	0.864794846	-0.068474072	0.161180614	0.06111647	-0.020363333	0.185498052	0.328647613	0.072618502	0.119126437	0.482339277	0.269872101	0.999814869	0.945813095	Bacteria.Actinobacteria.Actinobacteria.Corynebacteriales.Corynebacteriaceae	UBE2D2
161289	ENSG00000131508	rs4912729	0.508017677	0.645054945	0.745194638	0.571470252	-0.127736634	0.105669337	0.038196049	-0.082641222	0.191926219	0.228343365	0.117041311	0.145308591	0.349186131	0.224025325	0.882613359	0.994506574	Bacteria.Firmicutes.Clostridia.Clostridiales.Family.XIII	UBE2D2
161290	ENSG00000131508	rs4912729	0.643570692	0.472074833	0.220067627	0.772885307	0.140714217	0.322939006	-0.102219224	-0.031834439	0.302710529	0.446503858	0.082561833	0.109853443	0.724633325	0.43875833	0.749625914	0.912694646	Bacteria.Firmicutes.Clostridia.Clostridiales.Lachnospiraceae..Eubacterium..rectale.group	UBE2D2
161291	ENSG00000131508	rs4912729	0.240377632	0.355226483	0.739288513	0.750149682	-0.192077855	0.218120939	-0.027847891	0.032878638	0.162129605	0.234276861	0.083327097	0.10281834	0.155320386	0.071158208	0.999989953	0.995366106	Bacteria.Firmicutes.Clostridia.Clostridiales.Christensenellaceae	UBE2D2
161292	ENSG00000131508	rs4912729	0.220656341	0.630686961	0.57549786	0.988534574	-0.224794462	0.156425237	-0.042471356	-0.001909785	0.181799548	0.323855003	0.075468332	0.132395774	0.267924091	0.286044517	0.895757769	0.948985664	Bacteria.Firmicutes.Clostridia.Clostridiales.Lachnospiraceae..Eubacterium..xylanophilum.group	UBE2D2
161293	ENSG00000131508	rs4912729	0.374881626	0.537098606	0.85830891	0.635762648	-0.152345253	0.133001914	0.010643056	-0.043879699	0.170520298	0.214363852	0.059383262	0.092216052	0.257474825	0.218187649	0.93214298	0.84258984	Bacteria.Firmicutes.Clostridia.Clostridiales.Lachnospiraceae.Tyzzerella	UBE2D2
161294	ENSG00000131620	rs12796703	0.562312363	0.069689887	0.868435783	0.237132244	0.084346303	-0.389180264	0.010680923	0.111969157	0.144836779	0.211065781	0.064230041	0.093853447	0.271017027	0.02906609	0.997466038	0.994193156	Bacteria.Bacteroidetes.Bacteroidia.Bacteroidales.Rikenellaceae	ANO1
161295	ENSG00000131620	rs12796703	0.207035305	0.08624409	0.343118459	0.315506434	0.255122828	-0.615193439	0.085317165	-0.153864671	0.200210505	0.353242147	0.08934776	0.152126526	0.281079751	0.068498721	0.998768023	0.959780281	Bacteria.Firmicutes.Clostridia.Clostridiales.Ruminococcaceae.Ruminococcaceae.NK4A214.group	ANO1
161296	ENSG00000131620	rs12796703	0.261815519	0.379608297	0.158760951	0.135351772	-0.503296766	0.536732433	0.131118765	-0.181273905	0.444688421	0.606783018	0.091988921	0.119903938	0.762828217	0.600612936	0.956359196	0.90593946	Bacteria.Firmicutes.Clostridia.Clostridiales.Ruminococcaceae	ANO1
161297	ENSG00000131620	rs12796703	0.384961598	0.253201447	0.514558387	0.444964522	0.361723834	-0.922945844	-0.063949355	0.14997842	0.413586376	0.800698793	0.09758933	0.195171607	0.707190318	0.540675272	0.914905722	0.99665811	Bacteria.Proteobacteria	ANO1
161298	ENSG00000131620	rs12796703	0.675452827	0.108013179	0.57959923	0.398948167	0.057915936	-0.32979085	0.046487596	0.082233021	0.137716068	0.202412297	0.08350211	0.09685825	0.302722191	0.034896943	0.699106254	0.955303348	Bacteria.Firmicutes.Bacilli.Lactobacillales.Streptococcaceae	ANO1
161299	ENSG00000131620	rs12796703	0.9408735	0.609855864	0.350650933	0.161194907	0.012257835	-0.12717287	0.063729955	-0.126158566	0.164633986	0.248033536	0.067798632	0.089034035	0.392301301	0.197891636	0.999507593	0.935584968	Bacteria.Firmicutes.Clostridia.Clostridiales.Lachnospiraceae.Lachnoclostridium	ANO1
161300	ENSG00000131620	rs12796703	0.852354649	0.766300957	0.647458041	0.338863359	0.036221302	-0.09464972	-0.038569663	0.127321354	0.193856581	0.317142653	0.083956983	0.132158321	0.457197931	0.315717218	0.988161388	0.950695192	Bacteria.Firmicutes.Bacilli.Lactobacillales.Carnobacteriaceae	ANO1
161301	ENSG00000131620	rs12796703	0.71105197	0.110394007	0.732291417	0.340722357	0.054829274	-0.328901173	0.030544981	0.093711517	0.14737308	0.203254118	0.088914926	0.097649418	0.37980443	0.043071477	0.670419826	0.910444892	Bacteria.Firmicutes.Bacilli.Lactobacillales	ANO1
161302	ENSG00000131620	rs12796703	0.196125853	0.139676215	0.266063402	0.486851094	0.21179043	-0.461238334	-0.08464695	0.092481796	0.162181829	0.308517048	0.075464509	0.132258014	0.177671782	0.054159703	0.999513786	0.95562554	Bacteria.Firmicutes.Erysipelotrichia.Erysipelotrichales.Erysipelotrichaceae	ANO1
161303	ENSG00000131620	rs12796703	0.238964118	0.016692483	0.23273333	0.018499863	0.173580375	-0.528161598	0.115634349	-0.371308479	0.146071538	0.215056486	0.096009281	0.153732338	0.185086205	0.01206412	0.741597656	0.605561419	Bacteria.Firmicutes.Clostridia.Clostridiales.Ruminococcaceae.Butyricicoccus	ANO1
161304	ENSG00000131620	rs12796703	0.627140178	0.694017031	0.885820628	0.474904366	0.088185843	-0.131674034	-0.010621293	0.09155667	0.180694517	0.333237606	0.073681805	0.12740415	0.459253087	0.323186601	0.885272464	0.909473258	Bacteria.Firmicutes.Clostridia.Clostridiales.Ruminococcaceae.Ruminococcaceae.UCG.014	ANO1
161305	ENSG00000131620	rs12796703	0.610191911	0.108232386	0.783263114	0.310836499	0.069778643	-0.330574028	0.023173795	0.099634959	0.136222142	0.203021645	0.083904453	0.097556004	0.291604023	0.037369146	0.743554625	0.921307549	Bacteria.Firmicutes.Bacilli.Lactobacillales.Streptococcaceae.Streptococcus	ANO1
161306	ENSG00000131620	rs12796703	0.641756837	0.890298201	0.020341689	0.050827568	-0.069122236	-0.035285517	0.132135388	-0.186205562	0.147888266	0.254842039	0.05557995	0.093608679	0.341410302	0.311032053	0.943988959	0.763056058	Bacteria.Proteobacteria.Betaproteobacteria.Burkholderiales.Alcaligenaceae	ANO1
161307	ENSG00000131620	rs12796703	0.440906295	0.269401919	0.767089604	0.474947154	0.104693347	-0.246955463	-0.023008889	-0.089117332	0.135028437	0.221721973	0.077364886	0.124021792	0.18695129	0.066839817	0.997048205	0.999513539	Bacteria.Firmicutes.Clostridia.Clostridiales.Lachnospiraceae.Dorea	ANO1
161308	ENSG00000131620	rs12796703	0.303267622	0.085039343	0.160643868	0.006570039	0.133234517	-0.342291713	0.07357851	-0.207250526	0.128413054	0.195770828	0.051857322	0.073837415	0.149990144	0.032097638	0.941114973	0.729854057	Bacteria.Proteobacteria.Betaproteobacteria.Burkholderiales.Alcaligenaceae.Parasutterella	ANO1
161309	ENSG00000131620	rs12796703	0.850276895	0.633625762	0.458090863	0.278207398	0.03079536	-0.130799843	-0.043302543	0.109249861	0.162502301	0.273152296	0.058017079	0.099920585	0.407648233	0.210553939	0.937318069	0.997412515	Bacteria.Proteobacteria.Gammaproteobacteria.Enterobacteriales.Enterobacteriaceae.Citrobacter	ANO1
161310	ENSG00000131620	rs12796703	0.901486603	0.22806649	0.816441621	0.581941711	0.037660749	-0.554232487	0.025012574	0.091645219	0.303078705	0.4555359	0.107325752	0.165640118	0.851857976	0.34906787	0.99967607	0.999141757	Bacteria.Firmicutes.Negativicutes.Selenomonadales	ANO1
161311	ENSG00000131620	rs12796703	0.919515059	0.875000314	0.126188339	0.023271052	-0.014934316	-0.037062675	0.088353715	-0.211338071	0.147234762	0.234689512	0.057042944	0.090976417	0.418288442	0.226542605	0.777452904	0.66540778	Bacteria.Firmicutes.Clostridia.Clostridiales.Lachnospiraceae.Roseburia	ANO1
161312	ENSG00000131620	rs12796703	0.05120162	0.011578858	0.022535187	0.03731352	0.311838686	-0.594955227	-0.120967399	0.186580181	0.157026988	0.229080319	0.051782589	0.087792252	0.092657385	0.012126873	0.998302481	0.99762474	Bacteria.Proteobacteria.Gammaproteobacteria.Enterobacteriales.Enterobacteriaceae.Escherichia.Shigella	ANO1
161313	ENSG00000131620	rs12796703	0.513769312	0.084124911	0.951826696	0.459236501	0.105967571	-0.426123431	-0.005542256	-0.09192405	0.161406869	0.242985738	0.091391342	0.123476302	0.253877631	0.039425831	0.998173674	0.991886968	Bacteria.Firmicutes.Bacilli.Bacillales	ANO1
161314	ENSG00000131620	rs12796703	0.832898969	0.754135247	0.670701852	0.34795461	0.040984626	-0.099659777	-0.035072667	0.12398726	0.19348651	0.316885728	0.082119551	0.13116206	0.443660284	0.330921697	0.963485106	0.971945944	Bacteria.Firmicutes.Bacilli.Lactobacillales.Carnobacteriaceae.Granulicatella	ANO1
161315	ENSG00000131620	rs12796703	0.312655185	0.022383841	0.519047805	0.095691092	0.167977055	-0.598119603	0.071538634	-0.279467107	0.16509629	0.25573813	0.110350067	0.165336957	0.259970608	0.022970482	0.935595914	0.989731238	Bacteria.Actinobacteria.Coriobacteriia.Coriobacteriales.Coriobacteriaceae	ANO1
161316	ENSG00000131620	rs12796703	0.038470366	0.002928194	0.056195541	0.010076945	0.405569931	-1.022359127	0.195186062	-0.371125804	0.192026087	0.330847736	0.100419128	0.140072691	0.11645712	0.007588059	0.999274386	0.960024988	Bacteria.Firmicutes.Clostridia.Clostridiales.Ruminococcaceae.Ruminococcaceae.UCG.013	ANO1
161317	ENSG00000131620	rs12796703	0.657466717	0.093243067	0.876663776	0.548103916	0.075102589	-0.370154984	0.015034828	0.065670128	0.16860696	0.217334102	0.096498897	0.108777073	0.419476845	0.05744129	0.82498578	0.982679299	Bacteria.Firmicutes.Bacilli	ANO1
161318	ENSG00000131620	rs12796703	0.08028605	0.538310029	0.005100732	0.062539735	-0.368334471	0.206721863	0.23749195	-0.264152543	0.207356013	0.334177737	0.081967064	0.139430496	0.225864779	0.331343524	0.814133153	0.962978444	Bacteria.Firmicutes.Clostridia.Clostridiales.Lachnospiraceae.Lachnospiraceae.UCG.008	ANO1
161319	ENSG00000131620	rs12796703	0.068417738	0.007930914	0.080506409	0.034089068	0.378346501	-0.862825771	-0.103300065	0.216914433	0.204229131	0.315094494	0.058196735	0.100238265	0.174013961	0.019662954	0.713149778	0.995251343	Bacteria.Proteobacteria.Gammaproteobacteria	ANO1
161320	ENSG00000131620	rs12796703	0.51754029	0.446789022	0.159391969	0.80600894	-0.143451254	-0.227300038	-0.13153374	0.031438064	0.220478561	0.296986762	0.092421971	0.127503333	0.344349243	0.247766882	0.998201428	0.99782309	Bacteria.Firmicutes.Bacilli.Bacillales.Staphylococcaceae.Staphylococcus	ANO1
161321	ENSG00000131620	rs12796703	0.848879707	0.593059445	0.954137924	0.771674027	0.157266255	-0.717313881	-0.007994321	0.06255919	0.822102503	1.335729523	0.138477156	0.214699192	0.999415694	0.861680566	0.994106208	0.973710091	Bacteria.Firmicutes	ANO1
161322	ENSG00000131620	rs12796703	0.441013363	0.196525088	0.924745995	0.430130121	0.105746553	-0.278213843	-0.004739888	0.060793247	0.13641892	0.213239217	0.049988872	0.076580663	0.220683594	0.055665314	0.818443012	0.839286435	Bacteria.Proteobacteria.Betaproteobacteria.Burkholderiales.Alcaligenaceae.Sutterella	ANO1
161323	ENSG00000131620	rs12796703	0.421266405	0.554165577	0.700088391	0.911768345	0.166860965	-0.264456831	0.031394976	0.017924104	0.206186394	0.444788702	0.081148762	0.161138664	0.515900827	0.317060623	0.996483139	0.894831116	Bacteria.Bacteroidetes.Bacteroidia.Bacteroidales.Porphyromonadaceae.Butyricimonas	ANO1
161324	ENSG00000131620	rs12796703	0.359991158	0.090392832	0.633536934	0.479079955	0.150862446	-0.428783038	0.026388996	-0.063729996	0.163661	0.249509578	0.0550943	0.089530059	0.251075104	0.054413179	0.998735039	0.999709092	Bacteria.Bacteroidetes.Bacteroidia.Bacteroidales.Prevotellaceae.Prevotella.9	ANO1
161325	ENSG00000131620	rs12796703	0.755179973	0.448436168	0.69202822	0.599587314	0.057088359	-0.220680543	0.032838147	-0.071199553	0.182323427	0.289390153	0.082540007	0.13496509	0.453955101	0.21042567	0.998793879	0.998019463	Bacteria.Firmicutes.Clostridia.Clostridiales.Lachnospiraceae.Blautia	ANO1
161326	ENSG00000131620	rs12796703	0.546212449	0.10371693	0.141966486	0.99256258	0.080564926	-0.334110521	-0.097024275	0.001301849	0.132818924	0.202504592	0.065279914	0.139132016	0.237842544	0.031166617	0.513094677	0.986027059	Bacteria.Actinobacteria.Actinobacteria.Bifidobacteriales.Bifidobacteriaceae	ANO1
161327	ENSG00000131620	rs12796703	0.523817366	0.238542729	0.876104172	0.839851872	0.131446725	-0.376188833	0.017790172	-0.033333151	0.205102291	0.316283869	0.113663672	0.164298684	0.430804697	0.143774252	0.962850152	0.999817689	Bacteria.Firmicutes.Clostridia.Clostridiales.Family.XIII.Family.XIII.AD3011.group	ANO1
161328	ENSG00000131620	rs12796703	0.305771482	0.14125496	0.480722215	0.462435209	0.154671681	-0.322282588	0.040694151	0.060551825	0.149854554	0.216444775	0.05738351	0.081920619	0.156496529	0.04654268	0.99894297	0.998882343	Bacteria.Verrucomicrobia.Verrucomicrobiae.Verrucomicrobiales.Verrucomicrobiaceae.Akkermansia	ANO1
161329	ENSG00000131620	rs12796703	0.404774532	0.120505684	0.806432345	0.805857761	0.116734454	-0.34511407	0.015052573	-0.021991274	0.139217592	0.219401606	0.061185024	0.089119097	0.192756162	0.039844821	0.742223575	0.99602268	Bacteria.Firmicutes.Negativicutes.Selenomonadales.Acidaminococcaceae	ANO1
161330	ENSG00000131620	rs12796703	0.80279243	0.756587038	0.703667825	0.458788964	0.049993759	-0.110958435	-0.0272458	0.097034909	0.199383146	0.356486111	0.071318829	0.130211074	0.607397673	0.386033066	0.984987993	0.971423926	Bacteria.Proteobacteria.Deltaproteobacteria.Desulfovibrionales.Desulfovibrionaceae.Desulfovibrio	ANO1
161331	ENSG00000131620	rs12796703	0.241383518	0.140311458	0.350853012	0.551945917	0.186518437	-0.435452764	0.069091188	-0.076883309	0.157777548	0.29174445	0.073533185	0.12858667	0.200260451	0.062395993	0.911591624	0.885202378	Bacteria.Firmicutes.Clostridia.Clostridiales.Ruminococcaceae.Ruminococcaceae.UCG.005	ANO1
161332	ENSG00000131620	rs12796703	0.546220269	0.203551316	0.9261211	0.936448902	0.099027783	-0.318034167	-0.007316225	0.008488586	0.163259885	0.247645838	0.07860053	0.106056392	0.367851573	0.089721819	0.970428374	0.998264076	Bacteria.Firmicutes.Clostridia.Clostridiales.Ruminococcaceae.Ruminococcaceae.UCG.003	ANO1
161333	ENSG00000131620	rs12796703	0.861793874	0.984911232	0.609502815	0.491069312	0.034335808	-0.009862823	-0.036736429	0.127020339	0.196460639	0.519536463	0.071578603	0.183429878	0.659983079	0.500015018	0.999437234	0.98110946	Bacteria.Proteobacteria.Betaproteobacteria.Neisseriales.Neisseriaceae	ANO1
161334	ENSG00000131620	rs12796703	0.428978931	0.095625759	0.918019164	0.409873429	0.106638446	-0.348489196	-0.006227107	-0.085623115	0.133995051	0.20613	0.060267785	0.103236241	0.177545992	0.026389212	0.997501135	0.994860843	Bacteria.Firmicutes.Clostridia.Clostridiales.Ruminococcaceae.Ruminococcaceae.UCG.002	ANO1
161335	ENSG00000131620	rs12796703	0.293292323	0.95420461	0.075802261	0.203493042	-0.255303291	-0.016146895	-0.156447026	0.145113048	0.24099506	0.280103286	0.086724596	0.112981423	0.36777107	0.429207195	0.572574326	0.807732754	Bacteria.Firmicutes.Erysipelotrichia.Erysipelotrichales.Erysipelotrichaceae.Faecalitalea	ANO1
161336	ENSG00000131620	rs12796703	0.784819762	0.247702074	0.08283852	0.867305085	-0.04313472	-0.288833614	-0.10243473	0.016643547	0.157335485	0.247655704	0.058162323	0.099225558	0.37399579	0.10821173	0.995652601	0.997475092	Bacteria.Firmicutes.Clostridia.Clostridiales.Clostridiaceae.1	ANO1
161337	ENSG00000131620	rs12796703	0.495524605	0.853830894	0.039813536	0.202263369	-0.11512792	-0.057089975	0.132541847	-0.147699922	0.167984648	0.308668215	0.063200405	0.114678951	0.397555246	0.282578887	0.947222993	0.857260173	Bacteria.Proteobacteria.Betaproteobacteria	ANO1
161338	ENSG00000131620	rs12796703	0.1363216	0.076827872	0.222120457	0.201483464	0.382789207	-0.89368457	-0.105798328	0.195506017	0.25383563	0.497176929	0.085837724	0.151531601	0.439359914	0.156005102	0.996108676	0.955708116	Bacteria.Firmicutes.Clostridia.Clostridiales.Lachnospiraceae..Ruminococcus..gnavus.group	ANO1
161339	ENSG00000131620	rs12796703	0.484197658	0.201456054	0.9869883	0.897305914	0.104605355	-0.311817733	0.001167561	-0.014332166	0.148685576	0.241666891	0.071321597	0.110618941	0.220090698	0.062834583	0.929959799	0.925023444	Bacteria.Firmicutes.Clostridia.Clostridiales.Lachnospiraceaencultured	ANO1
161340	ENSG00000131620	rs12796703	0.933231318	0.564153169	0.809883771	0.788228395	-0.061707624	-0.62226888	0.030534012	0.047923351	0.733739077	1.073605343	0.126412726	0.177687782	0.989358272	0.748148444	0.996576058	0.868028445	Bacteria.Firmicutes.Clostridia.Clostridiales	ANO1
161341	ENSG00000131620	rs12796703	0.427910226	0.133149284	0.883952395	0.826070652	0.116310544	-0.350724353	0.008864851	-0.020449684	0.145808926	0.230656158	0.060499973	0.092692574	0.232067055	0.047034371	0.874471103	0.990429916	Bacteria.Firmicutes.Negativicutes.Selenomonadales.Acidaminococcaceae.Phascolarctobacterium	ANO1
161342	ENSG00000131620	rs12796703	0.792841438	0.157523075	0.408139961	0.608587629	0.038846106	-0.296410909	-0.05860652	-0.052223717	0.147318105	0.207325466	0.070399861	0.101494322	0.330692468	0.054870222	0.813173669	0.994491973	Bacteria.Firmicutes.Clostridia.Clostridiales.Peptostreptococcaceae.Intestinibacter	ANO1
161343	ENSG00000131620	rs12796703	0.732018093	0.6430882	0.925464066	0.999225344	0.144483805	-0.327685146	-0.007086537	0.000118953	0.420138685	0.7039048	0.075459829	0.122056688	0.907849349	0.691414385	0.998947111	0.999489969	Bacteria.Bacteroidetes	ANO1
161344	ENSG00000131620	rs12796703	0.731803728	0.642957008	0.925224248	0.999068796	0.144604765	-0.327814984	-0.007109515	0.000142993	0.420140559	0.703905162	0.075460976	0.122057213	0.906199841	0.69067311	0.998912436	0.999484791	Bacteria.Bacteroidetes.Bacteroidia.Bacteroidales	ANO1
161345	ENSG00000131620	rs12796703	0.764082519	0.17808268	0.390303795	0.69298667	0.045557606	-0.288464896	0.055280224	-0.034557715	0.151170113	0.211920902	0.063925646	0.087148336	0.311951678	0.073844808	0.866158109	0.996759562	Bacteria.Bacteroidetes.Bacteroidia.Bacteroidales.Porphyromonadaceae	ANO1
161346	ENSG00000131620	rs12796703	0.919602549	0.31078641	0.66122078	0.793700732	0.024272403	-0.436926989	-0.037529633	-0.038751594	0.239558616	0.427765559	0.085253238	0.147586378	0.545922981	0.271563474	0.718277848	0.880431603	Bacteria.Firmicutes.Erysipelotrichia.Erysipelotrichales.Erysipelotrichaceae.Holdemanella	ANO1
161347	ENSG00000131620	rs12796703	0.690527841	0.353809801	0.072367665	0.020790026	0.052671476	-0.192570296	-0.090886034	0.203545769	0.131714467	0.206221729	0.049772154	0.085933854	0.278386982	0.078993976	0.55271062	0.777446038	Bacteria.Fusobacteria.Fusobacteriia.Fusobacteriales.Fusobacteriaceae.Fusobacterium	ANO1
161348	ENSG00000131620	rs12796703	0.609502845	0.162158212	0.573304917	0.685834295	0.072327255	-0.293616605	-0.0398643	-0.04432229	0.140925084	0.207698053	0.070430091	0.109086746	0.267295612	0.039730887	0.719851693	0.892948421	Bacteria.Firmicutes.Clostridia.Clostridiales.Peptostreptococcaceae	ANO1
161349	ENSG00000131620	rs12796703	0.546374182	0.103696679	0.14197287	0.992681479	0.080533965	-0.334132075	-0.097028607	0.001281105	0.132821552	0.202505544	0.065283891	0.139139452	0.238446042	0.031165461	0.513866237	0.985083484	Bacteria.Actinobacteria.Actinobacteria.Bifidobacteriales.Bifidobacteriaceae.Bifidobacterium	ANO1
161350	ENSG00000131620	rs12796703	0.589003619	0.224434567	0.402405771	0.309884704	0.07528057	-0.26349026	0.058692112	-0.107097745	0.138654899	0.214862096	0.069642628	0.104655373	0.263729134	0.054183528	0.862754387	0.968856518	Bacteria.Firmicutes.Clostridia.Clostridiales.Lachnospiraceae..Eubacterium..hallii.group	ANO1
161351	ENSG00000131620	rs12796703	0.649943757	0.433207276	0.955972448	0.830268554	0.116815568	-0.275796222	0.005109605	0.026274312	0.25621915	0.349757871	0.092200275	0.122087814	0.474975132	0.249346297	0.999586829	0.996426659	Bacteria.Firmicutes.Negativicutes.Selenomonadales.Veillonellaceae.Megasphaera	ANO1
161352	ENSG00000131620	rs12796703	0.393686607	0.384356314	0.59193357	0.971015045	0.225011412	-0.33214302	0.064366311	0.006351155	0.262077716	0.379278337	0.119493343	0.174131533	0.476947346	0.269638495	0.943425299	0.999437354	Bacteria.Firmicutes.Clostridia.Clostridiales.Ruminococcaceae.Anaerotruncus	ANO1
161353	ENSG00000131620	rs12796703	0.317412555	0.101538863	0.538670965	0.609972354	0.153473689	-0.400792362	-0.045909523	0.087372395	0.15234341	0.241354703	0.074281542	0.170463739	0.220657906	0.045478078	0.692934607	0.938195992	Bacteria.Actinobacteria.Actinobacteria	ANO1
161354	ENSG00000131620	rs12796703	0.399486201	0.640870234	0.146839903	0.738350122	-0.222380046	-0.178384088	-0.131289138	0.046182751	0.262231274	0.380640952	0.089430836	0.137674298	0.5426877	0.404813931	0.998986731	0.998377846	Bacteria.Firmicutes.Clostridia.Clostridiales.Family.XI.Anaerococcus	ANO1
161355	ENSG00000131620	rs12796703	0.289480105	0.079411295	0.27704413	0.386238343	0.147482773	-0.37351048	0.091903695	-0.099345172	0.138112332	0.209646178	0.083850597	0.113896295	0.154340109	0.021777275	0.984441985	0.957617018	Bacteria.Firmicutes.Clostridia.Clostridiales.Ruminococcaceae.Flavonifractor	ANO1
161356	ENSG00000131620	rs12796703	0.470495864	0.178660957	0.159112214	0.282676081	0.096568666	-0.287307519	0.100226561	-0.118285232	0.133041872	0.211355872	0.07037609	0.109203235	0.188437234	0.053696518	0.938886721	0.921764212	Bacteria.Firmicutes.Clostridia.Clostridiales.Lachnospiraceae.Coprococcus.1	ANO1
161357	ENSG00000131620	rs12796703	0.40024663	0.500908957	0.682646861	0.764924873	0.147860559	-0.234187652	0.027273148	0.040572974	0.174640736	0.346030744	0.066411811	0.1351275	0.332997198	0.179771576	0.987941569	0.997803387	Bacteria.Actinobacteria.Actinobacteria.Micrococcales	ANO1
161358	ENSG00000131620	rs12796703	0.519131447	0.098482595	0.324035696	0.250318754	0.088148988	-0.353772875	0.061155042	-0.103031035	0.135999242	0.211089963	0.061547564	0.088837063	0.198419176	0.028705189	0.934169653	0.990835033	Bacteria.Bacteroidetes.Bacteroidia.Bacteroidales.Porphyromonadaceae.Parabacteroides	ANO1
161359	ENSG00000131620	rs12796703	0.080929285	0.020969083	0.020536134	0.090102067	0.254539464	-0.522652408	0.19616945	-0.191784356	0.143606153	0.220977717	0.082647324	0.111496652	0.072386281	0.008219756	0.662440714	0.980985352	Bacteria.Firmicutes.Clostridia.Clostridiales.Ruminococcaceaencultured	ANO1
161360	ENSG00000131620	rs12796703	0.074640398	0.007017059	0.048744947	0.018580807	0.294523473	-0.66863394	-0.101037844	0.212320363	0.16260073	0.240256277	0.050318941	0.0879699	0.136749253	0.009653892	0.932672331	0.965530807	Bacteria.Proteobacteria.Gammaproteobacteria.Enterobacteriales.Enterobacteriaceae	ANO1
161361	ENSG00000131620	rs12796703	0.764161148	0.230934726	0.19730264	0.877750948	-0.055865238	-0.342020291	-0.080181196	-0.014484912	0.185436832	0.28286975	0.061563682	0.093802912	0.446495687	0.135427383	0.999614985	0.99936283	Bacteria.Firmicutes.Clostridia.Clostridiales.Lachnospiraceae.Tyzzerella.4	ANO1
161362	ENSG00000131620	rs12796703	0.562204243	0.069592992	0.868647679	0.235824775	0.084354924	-0.389258114	0.01066426	0.112309091	0.144811421	0.211032896	0.064234262	0.093873343	0.271134351	0.029336172	0.997528932	0.993985312	Bacteria.Bacteroidetes.Bacteroidia.Bacteroidales.Rikenellaceae.Alistipes	ANO1
161363	ENSG00000131620	rs12796703	0.487226866	0.16812621	0.559106946	0.859818008	0.096146305	-0.326918929	0.035778714	-0.015503816	0.137617735	0.234592953	0.060936347	0.087445389	0.190516514	0.055437119	0.996033175	0.965943535	Bacteria.Firmicutes.Clostridia.Clostridiales.Lachnospiraceae.Lachnospiraceae.NK4A136.group	ANO1
161364	ENSG00000131620	rs12796703	0.520531144	0.088444829	0.990428561	0.218527706	0.087340906	-0.351837062	0.000767699	-0.115194549	0.135206511	0.203465806	0.063752667	0.092728003	0.26548168	0.029903726	0.870690025	0.859578817	Bacteria.Firmicutes.Clostridia.Clostridiales.Lachnospiraceae.Lachnospira	ANO1
161365	ENSG00000131620	rs12796703	0.345832207	0.08457842	0.544137812	0.439229807	0.131054256	-0.374943046	-0.040523917	0.076660364	0.138025026	0.214121096	0.066462665	0.098509356	0.171182777	0.026616774	0.906867998	0.939697157	Bacteria.Proteobacteria.Deltaproteobacteria	ANO1
161366	ENSG00000131620	rs12796703	0.440514222	0.13534949	0.58482706	0.666277045	0.104537575	-0.346336157	-0.049910575	0.071082015	0.134711381	0.229083289	0.090904264	0.164083318	0.148552513	0.034572254	0.957828336	0.962141134	Bacteria.Firmicutes.Clostridia.Clostridiales.Ruminococcaceae.Ruminiclostridium.5	ANO1
161367	ENSG00000131620	rs12796703	0.730028453	0.490688799	0.474347627	0.336367542	0.051883672	-0.180766155	0.055202152	-0.105874351	0.149712853	0.260814294	0.076718513	0.109326297	0.333206754	0.149886825	0.997851323	0.963237154	Bacteria.Firmicutes.Clostridia.Clostridiales.Lachnospiraceae.Fusicatenibacter	ANO1
161368	ENSG00000131620	rs12796703	0.18706385	0.072721943	0.213509246	0.289575361	0.211320613	-0.435758811	0.089840995	-0.101191187	0.158511429	0.238939119	0.071523966	0.0947808	0.213354878	0.048696445	0.974916192	0.954325757	Bacteria.Firmicutes.Clostridia.Clostridiales.Ruminococcaceae.Ruminococcus.1	ANO1
161369	ENSG00000131620	rs12796703	0.39552309	0.095644609	0.701248682	0.505122401	0.117075195	-0.354355876	0.021160847	-0.056190047	0.136894749	0.209612284	0.054919384	0.083851339	0.168085532	0.036428628	0.99994518	0.999865593	Bacteria.Bacteroidetes.Bacteroidia.Bacteroidales.Prevotellaceae	ANO1
161370	ENSG00000131620	rs12796703	0.992675461	0.892941275	0.102419499	0.014344005	0.001314121	0.033258265	-0.100899037	0.277610186	0.142608039	0.246168879	0.060920365	0.110378531	0.371178976	0.234752106	0.998970432	0.998994847	Bacteria.Firmicutes.Erysipelotrichia.Erysipelotrichales.Erysipelotrichaceae.Erysipelatoclostridium	ANO1
161371	ENSG00000131620	rs12796703	0.183035661	0.029952033	0.294672425	0.113847732	0.249717592	-0.779400141	0.104883762	-0.269120709	0.185580623	0.351288407	0.099291469	0.167950832	0.254253751	0.038246369	0.998330087	0.999834196	Bacteria.Actinobacteria.Coriobacteriia.Coriobacteriales.Coriobacteriaceae.Collinsella	ANO1
161372	ENSG00000131620	rs12796703	0.341327441	0.080800179	0.506781657	0.370432743	0.13129884	-0.375810064	-0.043520292	0.08764425	0.136988978	0.211932353	0.065199175	0.097186155	0.150335676	0.025091185	0.972085394	0.950708623	Bacteria.Proteobacteria.Deltaproteobacteria.Desulfovibrionales.Desulfovibrionaceae	ANO1
161373	ENSG00000131620	rs12796703	0.129578704	0.065119793	0.196844782	0.177878926	0.317107233	-0.81838048	0.127877021	-0.248327924	0.206592552	0.436305786	0.098083277	0.182347398	0.294616774	0.083801664	0.968970412	0.998920199	Bacteria.Firmicutes.Clostridia.Clostridiales.Lachnospiraceae..Eubacterium..ventriosum.group	ANO1
161374	ENSG00000131620	rs12796703	0.461617812	0.172525775	0.813044589	0.750017455	0.14016399	-0.391889071	-0.023116989	0.058471442	0.189280718	0.284167035	0.097355894	0.182752227	0.362998201	0.084397822	0.956907709	0.979665691	Bacteria.Actinobacteria	ANO1
161375	ENSG00000131620	rs12796703	0.233882787	0.069896072	0.371214119	0.314356991	0.195688385	-0.507120185	0.062850193	-0.105935672	0.162881228	0.275236701	0.069807362	0.104488562	0.177721636	0.040157337	0.999305535	0.989974535	Bacteria.Proteobacteria.Gammaproteobacteria.Pseudomonadales.Pseudomonadaceae.Pseudomonas	ANO1
161376	ENSG00000131620	rs12796703	0.889707998	0.218618	0.14898467	0.990868051	-0.022303967	-0.320479315	-0.086107469	-0.001207067	0.160217948	0.258026979	0.058970457	0.105063871	0.414539513	0.092141811	0.99830237	0.998372562	Bacteria.Firmicutes.Clostridia.Clostridiales.Clostridiaceae.1.Clostridium.sensu.stricto.1	ANO1
161377	ENSG00000131620	rs12796703	0.212463977	0.26448097	0.275096584	0.962325043	0.211749976	-0.319369375	0.082927666	-0.005489384	0.168188582	0.283774284	0.075352094	0.115771252	0.197312864	0.099852289	0.806819472	0.94688995	Bacteria.Firmicutes.Clostridia.Clostridiales.Ruminococcaceae.Ruminococcus.2	ANO1
161378	ENSG00000131620	rs12796703	0.209787098	0.8207732	0.018751726	0.297373189	-0.248087806	-0.06416044	-0.182042219	0.126062043	0.19588516	0.282079892	0.075538841	0.120015363	0.304798701	0.342099261	0.997152221	0.990360691	Bacteria.Firmicutes.Clostridia.Clostridiales.Family.XI	ANO1
161379	ENSG00000131620	rs12796703	0.615190466	0.455491772	0.895381203	0.587553901	0.094961551	-0.216307211	-0.009863491	0.062311433	0.188015746	0.288134504	0.074720057	0.114321675	0.487474626	0.237591093	0.999469974	0.986131077	Bacteria.Bacteroidetes.Bacteroidia.Bacteroidales.Porphyromonadaceae.Barnesiella	ANO1
161380	ENSG00000131620	rs12796703	0.434325587	0.658360305	0.72408752	0.63791807	0.14823415	-0.167703347	0.025041725	0.067901077	0.18844681	0.377551077	0.070637726	0.143615802	0.472860401	0.311232568	0.999028109	0.997798285	Bacteria.Actinobacteria.Actinobacteria.Micrococcales.Micrococcaceae	ANO1
161381	ENSG00000131620	rs12796703	0.308489007	0.126738661	0.564683844	0.474470391	0.160359623	-0.489892123	0.042755234	-0.09449371	0.156247636	0.316751699	0.073866774	0.131361529	0.251482166	0.06683887	0.871487297	0.991310329	Bacteria.Firmicutes.Clostridia.Clostridiales.Ruminococcaceae..Eubacterium..coprostanoligenes.group	ANO1
161382	ENSG00000131620	rs12796703	0.196012901	0.138015994	0.276121603	0.486006084	0.216903951	-0.466744669	-0.085389121	0.093555367	0.166055107	0.310868556	0.077756021	0.13353324	0.193915513	0.064844024	0.993501001	0.932646098	Bacteria.Firmicutes.Erysipelotrichia.Erysipelotrichales	ANO1
161383	ENSG00000131620	rs12796703	0.779358075	0.076629674	0.654877345	0.274791405	0.054859694	-0.752272764	-0.030869141	-0.164688896	0.195019945	0.418218363	0.068745496	0.149548331	0.551146488	0.088688345	0.996423631	0.941210036	Bacteria.Bacteroidetes.Bacteroidia.Bacteroidales.Prevotellaceae.Prevotella.7	ANO1
161384	ENSG00000131620	rs12796703	0.233810885	0.094592487	0.396984732	0.302916391	0.224970311	-0.647259606	0.069185837	-0.152475109	0.187224939	0.381631855	0.081150364	0.146849793	0.28771226	0.098745248	0.96081397	0.904488287	Bacteria.Firmicutes.Clostridia.Clostridiales.Ruminococcaceae.Ruminiclostridium.6	ANO1
161385	ENSG00000131620	rs12796703	0.411075965	0.248214079	0.741953627	0.883617481	0.143074949	-0.354911659	0.022154235	-0.01646147	0.172952323	0.304646252	0.067001357	0.112018981	0.32286796	0.124536685	0.932903024	0.93340069	Bacteria.Firmicutes.Clostridia.Clostridiales.Lachnospiraceae.Lachnospiraceae.UCG.010	ANO1
161386	ENSG00000131620	rs12796703	0.305789585	0.137920156	0.479165833	0.445723373	0.154503572	-0.324336025	0.040793487	0.062786276	0.149697328	0.215965891	0.057319312	0.081842708	0.154043781	0.046396604	0.998409995	0.996467843	Bacteria.Verrucomicrobia	ANO1
161387	ENSG00000131620	rs12796703	0.762481	0.320507991	0.172852989	0.727228829	-0.05303718	-0.247944716	0.093225301	-0.037996798	0.174765084	0.247710036	0.0676519	0.108469201	0.404713221	0.123648804	0.922126753	0.969189617	Bacteria.Firmicutes.Clostridia.Clostridiales.Ruminococcaceae.Subdoligranulum	ANO1
161388	ENSG00000131620	rs12796703	0.844102827	0.213110387	0.378550707	0.968052229	0.031693357	-0.326112774	-0.049020708	-0.004078574	0.160534802	0.259395196	0.055295004	0.101448139	0.403752261	0.108647651	0.85163737	0.874416612	Bacteria.Firmicutes.Clostridia.Clostridiales.Lachnospiraceae.Tyzzerella	ANO1
161389	ENSG00000131620	rs12796703	0.795974695	0.321151914	0.885772536	0.789988678	0.072942948	-0.429657942	0.011182304	0.031141973	0.28097403	0.429827142	0.077540745	0.116458518	0.774361803	0.367637252	0.906674344	0.912815886	Bacteria.Firmicutes.Clostridia.Clostridiales.Lachnospiraceae..Eubacterium..rectale.group	ANO1
161390	ENSG00000131620	rs12796703	0.686498723	0.352458763	0.073410274	0.020945566	0.053376726	-0.193118401	-0.090599709	0.203335729	0.13166614	0.206225303	0.049800713	0.085954035	0.278117303	0.076302793	0.564582949	0.769105448	Bacteria.Fusobacteria.Fusobacteriia.Fusobacteriales	ANO1
161391	ENSG00000131620	rs12796703	0.343760375	0.061325314	0.618306891	0.313635848	0.157242747	-0.485164123	0.043042169	-0.119785132	0.164891978	0.254867877	0.085978442	0.117971536	0.282559237	0.034782937	0.801437732	0.967725034	Bacteria.Bacteroidetes.Bacteroidia.Bacteroidales.Porphyromonadaceae.Odoribacter	ANO1
161392	ENSG00000131620	rs12796703	0.725636478	0.668186805	0.937933049	0.912589619	0.13370049	-0.262874538	-0.005555425	-0.011997959	0.379364218	0.610532513	0.071072762	0.108879962	0.848746393	0.683349541	0.99911693	0.997690506	Bacteria.Bacteroidetes.Bacteroidia.Bacteroidales.Bacteroidaceae.Bacteroides	ANO1
161393	ENSG00000131620	rs12796703	0.631860772	0.201280816	0.83931758	0.830649028	0.084051142	-0.374456189	0.013236275	0.024741979	0.174615899	0.290099103	0.065021446	0.115229956	0.408539536	0.12109636	0.96112897	0.917029139	Bacteria.Firmicutes.Negativicutes.Selenomonadales.Veillonellaceae	ANO1
161394	ENSG00000131620	rs12796703	0.518156941	0.118440782	0.151752294	0.994199727	0.085522549	-0.3209318	-0.101247088	0.000672502	0.13163896	0.202870486	0.069818316	0.092158661	0.223023148	0.0369929	0.999334555	0.999360919	Bacteria.Firmicutes.Erysipelotrichia.Erysipelotrichales.Erysipelotrichaceae.Erysipelotrichaceae.UCG.003	ANO1
161395	ENSG00000131620	rs12796703	0.194579423	0.038843521	0.251489619	0.168478785	0.233216112	-0.523716648	0.096465489	-0.159416378	0.177963858	0.248457126	0.083383849	0.114491407	0.251791907	0.044515408	0.837217784	0.841984008	Bacteria.Firmicutes.Clostridia.Clostridiales.Lachnospiraceae..Eubacterium..xylanophilum.group	ANO1
161396	ENSG00000131620	rs12796703	0.555183174	0.037983094	0.110138991	0.177520673	-0.107563392	-0.636781093	-0.115745992	-0.176760737	0.181377219	0.300713189	0.071476403	0.129686866	0.492092999	0.047968899	0.99946547	0.972078348	Bacteria.Firmicutes.Erysipelotrichia.Erysipelotrichales.Erysipelotrichaceae..Clostridium..innocuum.group	ANO1
161397	ENSG00000131620	rs12796703	0.486100612	0.180904826	0.934365458	0.561634236	0.115950241	-0.528429141	0.005269754	-0.087355343	0.165533854	0.390772276	0.063745723	0.149743267	0.403403941	0.115348024	0.999814869	0.941623084	Bacteria.Actinobacteria.Actinobacteria.Corynebacteriales.Corynebacteriaceae	ANO1
161398	ENSG00000131620	rs12796703	0.933991859	0.291214078	0.746655348	0.503973565	-0.041943561	-0.901875647	0.032184398	0.105933653	0.504493084	0.847641652	0.099209729	0.157655761	0.9056128	0.544432562	0.881912195	0.824416524	Bacteria.Firmicutes.Clostridia.Clostridiales.Lachnospiraceae	ANO1
161399	ENSG00000131620	rs12796703	0.404916968	0.411682292	0.707202733	0.798959625	0.144554903	-0.256059244	0.032115366	0.037373098	0.172448832	0.309933942	0.085131586	0.146146488	0.345052157	0.179857303	0.995559908	0.994553009	Bacteria.Firmicutes.Clostridia.Clostridiales.Ruminococcaceae.Ruminiclostridium.9	ANO1
161400	ENSG00000131620	rs12796703	0.217569556	0.432153325	0.357710352	0.579357267	0.225875262	-0.226828586	0.081226536	0.086760392	0.181440011	0.286997161	0.087697566	0.155741414	0.24396065	0.1688187	0.999550585	0.968543565	Bacteria.Firmicutes.Clostridia.Clostridiales.Lachnospiraceae.Lachnospiraceae.ND3007.group	ANO1
161401	ENSG00000131620	rs12796703	0.148225813	0.023444001	0.113009324	0.072288679	0.212440113	-0.552217865	0.109399812	-0.197545243	0.14521302	0.238026877	0.068111912	0.10815152	0.118978191	0.014057533	0.999550314	0.996901429	Bacteria.Proteobacteria.Gammaproteobacteria.Pseudomonadales	ANO1
161402	ENSG00000131620	rs12796703	0.427985708	0.106341516	0.627896926	0.5848753	0.107483922	-0.342568563	0.025787375	-0.045850587	0.134765842	0.209236278	0.052955357	0.083520388	0.164308643	0.03166078	0.95477287	0.962870441	Bacteria.Firmicutes.Negativicutes.Selenomonadales.Veillonellaceae.Dialister	ANO1
161403	ENSG00000131620	rs12796703	0.488838814	0.084640807	0.136336022	0.091037129	0.091880442	-0.360895847	-0.089255261	0.160827104	0.132001834	0.206141362	0.059189269	0.093776695	0.18685493	0.02502589	0.710893835	0.795175475	Bacteria.Proteobacteria.Gammaproteobacteria.Pasteurellales.Pasteurellaceae.Haemophilus	ANO1
161404	ENSG00000131620	rs12796703	0.424476938	0.216965522	0.742467224	0.921724383	0.149700179	-0.346787515	0.03757425	-0.015876492	0.186272423	0.278195915	0.113871502	0.160956564	0.313085178	0.102905398	0.882613359	0.994506574	Bacteria.Firmicutes.Clostridia.Clostridiales.Family.XIII	ANO1
161405	ENSG00000131620	rs12796703	0.285421859	0.419648293	0.452862543	0.225204984	0.148862624	-0.181751706	0.048537446	0.137840061	0.138225682	0.223801964	0.064277683	0.112590182	0.173014211	0.081415182	0.999989953	0.983959057	Bacteria.Firmicutes.Clostridia.Clostridiales.Christensenellaceae	ANO1
161406	ENSG00000131620	rs12796703	0.230197468	0.051844183	0.336253602	0.243891523	0.201147162	-0.509553217	0.119377471	-0.223681428	0.166094112	0.25731461	0.123240407	0.190234688	0.208996083	0.040074354	0.818138582	0.994989321	Bacteria.Actinobacteria.Coriobacteriia.Coriobacteriales	ANO1
161407	ENSG00000131620	rs12796703	0.299980229	0.461381238	0.464010057	0.215984842	0.144752374	-0.167919758	0.046793251	0.13368263	0.138560902	0.226642549	0.063530872	0.107010018	0.180767671	0.086394948	0.999417824	0.992029874	Bacteria.Firmicutes.Clostridia.Clostridiales.Christensenellaceae.Christensenellaceae.R.7.group	ANO1
161408	ENSG00000131620	rs12796703	0.249422773	0.114722547	0.396741943	0.532390321	0.198123149	-0.434587347	-0.06166991	0.060501094	0.170502734	0.271882606	0.072297294	0.096391022	0.208998214	0.053071534	0.99786128	0.999462671	Bacteria.Firmicutes.Clostridia.Clostridiales.Lachnospiraceae.Anaerostipes	ANO1
161409	ENSG00000131620	rs12796703	0.807941412	0.754989535	0.530043507	0.236781769	-0.074007495	0.138053613	0.043298111	-0.110707596	0.303234784	0.440548343	0.068588768	0.092725922	0.793432377	0.532616259	0.999785669	0.999420701	Bacteria.Firmicutes.Clostridia.Clostridiales.Ruminococcaceae.Faecalibacterium	ANO1
161410	ENSG00000131620	rs12796703	0.45309433	0.078410344	0.198800175	0.123221862	0.099902207	-0.371951244	-0.078880695	0.149648432	0.132367733	0.208057855	0.060770261	0.095845035	0.183240599	0.023015623	0.729571856	0.7808951	Bacteria.Proteobacteria.Gammaproteobacteria.Pasteurellales.Pasteurellaceae	ANO1
161411	ENSG00000131620	rs12796703	0.522483881	0.839263655	0.023622468	0.164391407	-0.101325749	-0.061077911	0.138563298	-0.157183843	0.157594997	0.299935056	0.059805775	0.111788783	0.350693501	0.306742639	0.858484725	0.78480829	Bacteria.Proteobacteria.Betaproteobacteria.Burkholderiales	ANO1
161412	ENSG00000131620	rs12796703	0.396909439	0.102624197	0.625977402	0.594781156	0.115103528	-0.345121715	-0.032276911	0.050818218	0.1349871	0.208502772	0.065913021	0.095073453	0.170390266	0.027991892	0.998880039	0.977338403	Bacteria.Proteobacteria.Deltaproteobacteria.Desulfovibrionales.Desulfovibrionaceae.Bilophila	ANO1
161413	ENSG00000131620	rs12796703	0.349677738	0.065599696	0.460960519	0.274068779	0.126620045	-0.415177816	-0.043937403	0.132718979	0.134430157	0.221750395	0.059246765	0.120334555	0.167808101	0.025381651	0.625149174	0.872181565	Bacteria.Firmicutes.Negativicutes.Selenomonadales.Veillonellaceae.Veillonella	ANO1
161414	ENSG00000131620	rs12796703	0.751791907	0.18168549	0.636575966	0.796653116	0.052435979	-0.29155733	-0.03719518	-0.026806359	0.165101304	0.215997308	0.078357024	0.103609724	0.353625927	0.053160259	0.947501839	0.950167126	Bacteria.Firmicutes.Clostridia.Clostridiales.Lachnospiraceae..Eubacterium..eligens.group	ANO1
161415	ENSG00000131669	rs12375973	0.615375746	0.486881724	0.730121307	0.655573905	-0.172710835	0.579877975	0.025160259	-0.073989928	0.342132343	0.829340749	0.072627165	0.165132236	0.892052019	0.659489673	0.956359196	0.939156644	Bacteria.Firmicutes.Clostridia.Clostridiales.Ruminococcaceae	NINJ1
161416	ENSG00000131669	rs12375973	0.906779582	0.903514602	0.261420614	0.242940016	0.01696644	-0.042042384	0.078669833	-0.157238896	0.144331258	0.345488714	0.069450742	0.133454724	0.48700715	0.267135564	0.884530156	0.906546295	Bacteria.Firmicutes.Clostridia.Clostridiales.Ruminococcaceae.Ruminococcaceae.UCG.003	NINJ1
161417	ENSG00000131669	rs12375973	0.694180698	0.211545212	0.959364904	0.466931048	-0.072460451	0.397579106	-0.004160476	0.098700246	0.183484722	0.315147015	0.081347574	0.134888397	0.495363218	0.119748186	0.998768023	0.985214694	Bacteria.Firmicutes.Clostridia.Clostridiales.Ruminococcaceae.Ruminococcaceae.NK4A214.group	NINJ1
161418	ENSG00000131669	rs12375973	0.265673954	0.395769536	0.098957785	0.47195171	-0.145022138	0.184266475	0.121023891	0.095405554	0.129183959	0.215573813	0.072316799	0.131873402	0.166405075	0.09588883	0.457957863	0.955303348	Bacteria.Firmicutes.Bacilli.Lactobacillales.Streptococcaceae	NINJ1
161419	ENSG00000131669	rs12375973	0.594597228	0.309500852	0.867861011	0.714845604	-0.081934945	0.3027597	0.009419789	-0.040315728	0.153211639	0.295618762	0.056397457	0.10987329	0.300510505	0.119498359	0.999507593	0.935584968	Bacteria.Firmicutes.Clostridia.Clostridiales.Lachnospiraceae.Lachnoclostridium	NINJ1
161420	ENSG00000131669	rs12375973	0.517101364	0.101871671	0.760697688	0.206161931	-0.105451934	0.659486083	-0.016166046	0.166243721	0.16190493	0.397532885	0.052859814	0.130207782	0.36349821	0.078027407	0.999614985	0.99936283	Bacteria.Firmicutes.Clostridia.Clostridiales.Lachnospiraceae.Tyzzerella.4	NINJ1
161421	ENSG00000131669	rs12375973	0.579752371	0.50904221	0.825986181	0.75514756	-0.079312088	0.394205456	-0.011443941	0.071373379	0.142519932	0.593737536	0.051846513	0.227914385	0.329124623	0.179268928	0.962147432	0.997412515	Bacteria.Proteobacteria.Gammaproteobacteria.Enterobacteriales.Enterobacteriaceae.Citrobacter	NINJ1
161422	ENSG00000131669	rs12375973	0.959973414	0.665126975	0.248948868	0.647420445	0.007085757	0.145192847	0.061175143	-0.068189342	0.140652141	0.333931227	0.052593478	0.148414974	0.420712818	0.225912006	0.995652601	0.993943049	Bacteria.Firmicutes.Clostridia.Clostridiales.Clostridiaceae.1	NINJ1
161423	ENSG00000131669	rs12375973	0.385849685	0.199985226	0.443654032	0.401166524	-0.140710418	0.389975038	0.060459622	-0.101342005	0.161187629	0.301242862	0.078450964	0.119932093	0.320698696	0.119924626	0.998793879	0.998019463	Bacteria.Firmicutes.Clostridia.Clostridiales.Lachnospiraceae.Blautia	NINJ1
161424	ENSG00000131669	rs12375973	0.666298123	0.294719887	0.80786805	0.454050235	-0.059037217	0.228384021	0.012961729	-0.053256602	0.136288688	0.216228254	0.053088077	0.070713735	0.254998401	0.080468739	0.99894297	0.998882343	Bacteria.Verrucomicrobia.Verrucomicrobiae.Verrucomicrobiales.Verrucomicrobiaceae.Akkermansia	NINJ1
161425	ENSG00000131669	rs12375973	0.59661791	0.302230068	0.659091395	0.358082771	-0.388720337	1.929613727	0.054451709	-0.271382326	0.730887931	1.855766202	0.122868417	0.293230939	0.999415694	0.781564565	0.990344402	0.933994762	Bacteria.Firmicutes	NINJ1
161426	ENSG00000131669	rs12375973	0.550427513	0.337481819	0.735288457	0.560173078	-0.111303371	0.487364135	0.025839129	-0.109103772	0.185443432	0.504424379	0.076102602	0.186326136	0.534148317	0.246456289	0.997570438	0.982567127	Bacteria.Firmicutes.Clostridia.Clostridiales.Lachnospiraceae.Lachnospiraceae.UCG.008	NINJ1
161427	ENSG00000131669	rs12375973	0.684137384	0.13077598	0.89584977	0.217822193	-0.085738105	1.007145307	-0.009693485	0.296508653	0.209820764	0.658230267	0.073764511	0.238310412	0.65175883	0.168458181	0.998986731	0.998377846	Bacteria.Firmicutes.Clostridia.Clostridiales.Family.XI.Anaerococcus	NINJ1
161428	ENSG00000131669	rs12375973	0.847939129	0.530882055	0.400136373	0.931168789	0.032870262	0.2244709	0.063480757	-0.01264244	0.170751718	0.356313747	0.074960614	0.145810391	0.4556663	0.244068155	0.988161388	0.958055178	Bacteria.Firmicutes.Bacilli.Lactobacillales.Carnobacteriaceae	NINJ1
161429	ENSG00000131669	rs12375973	0.868489779	0.45021962	0.775803596	0.697994453	-0.030402912	0.184255905	0.025434445	-0.047368998	0.182904574	0.242581048	0.088943743	0.121544562	0.546517981	0.205532881	0.999274386	0.998480911	Bacteria.Firmicutes.Clostridia.Clostridiales.Ruminococcaceae.Ruminococcaceae.UCG.013	NINJ1
161430	ENSG00000131669	rs12375973	0.834288224	0.892419274	0.804461382	0.446537263	-0.036342804	0.043803629	0.017318824	-0.090906413	0.173033008	0.322639912	0.069672421	0.118710872	0.519998689	0.379815414	0.885272464	0.908660062	Bacteria.Firmicutes.Clostridia.Clostridiales.Ruminococcaceae.Ruminococcaceae.UCG.014	NINJ1
161431	ENSG00000131669	rs12375973	0.790313062	0.978289569	0.907522011	0.773212228	-0.111953123	0.021269454	0.011296325	0.05951165	0.419323416	0.778624651	0.096871419	0.205665813	0.817834963	0.776360962	0.934387102	0.99665811	Bacteria.Proteobacteria	NINJ1
161432	ENSG00000131669	rs12375973	0.53742364	0.11095793	0.713734633	0.230504463	-0.08646988	0.523269136	-0.025798372	0.233186778	0.139478221	0.323891247	0.070023188	0.192678573	0.260592008	0.048570372	0.998173674	0.990428426	Bacteria.Firmicutes.Bacilli.Bacillales	NINJ1
161433	ENSG00000131669	rs12375973	0.428989231	0.344207554	0.330673467	0.173188407	-0.101196212	0.201218259	-0.063210576	-0.140632039	0.127159538	0.211203703	0.064501746	0.102134935	0.212481506	0.071420836	0.67167512	0.869357444	Bacteria.Firmicutes.Clostridia.Clostridiales.Peptostreptococcaceae	NINJ1
161434	ENSG00000131669	rs12375973	0.310437271	0.964491127	0.380126536	0.412136364	-0.189074637	0.014323981	-0.085643221	-0.133163742	0.184975569	0.320534808	0.096926761	0.161338721	0.332188463	0.354659685	0.862533011	0.978883571	Bacteria.Firmicutes.Clostridia.Clostridiales.Family.XIII.Family.XIII.AD3011.group	NINJ1
161435	ENSG00000131669	rs12375973	0.707561959	0.476793406	0.897258444	0.715305549	-0.090098599	0.201454571	-0.01106655	-0.044074205	0.239141747	0.281538245	0.085374476	0.120319471	0.578473883	0.281077478	0.842530446	0.896476225	Bacteria.Firmicutes.Erysipelotrichia.Erysipelotrichales.Erysipelotrichaceae.Faecalitalea	NINJ1
161436	ENSG00000131669	rs12375973	0.385024343	0.238208841	0.470672231	0.64126723	-0.153316534	0.326161671	-0.077945206	0.078522397	0.175321734	0.274026085	0.107427339	0.167753085	0.293429464	0.116945159	0.923175964	0.989731238	Bacteria.Actinobacteria.Coriobacteriia.Coriobacteriales.Coriobacteriaceae	NINJ1
161437	ENSG00000131669	rs12375973	0.681401522	0.312981673	0.831369734	0.909596353	-0.054226155	0.221140108	0.012159441	0.007595931	0.131497414	0.217495446	0.056875571	0.066640211	0.271278216	0.083522526	0.745618608	0.999675186	Bacteria.Firmicutes.Negativicutes.Selenomonadales.Acidaminococcaceae	NINJ1
161438	ENSG00000131669	rs12375973	0.145841322	0.498505266	0.104286511	0.446227905	-0.224803024	0.165090521	0.121643117	0.112642476	0.152745568	0.242566076	0.07385191	0.146994588	0.170123991	0.190694159	0.531020065	0.982679299	Bacteria.Firmicutes.Bacilli	NINJ1
161439	ENSG00000131669	rs12375973	0.696652383	0.314986574	0.779459315	0.802230474	-0.052396131	0.220823533	0.022019672	-0.026666466	0.133817359	0.218092765	0.078314327	0.106041447	0.283641856	0.064515895	0.855183856	0.999116829	Bacteria.Firmicutes.Clostridia.Clostridiales.Ruminococcaceaencultured	NINJ1
161440	ENSG00000131669	rs12375973	0.934468263	0.7272273	0.511809635	0.421082968	-0.012199328	0.096689902	0.04753028	-0.095031149	0.147801537	0.276018395	0.072059923	0.117381281	0.437282493	0.21302878	0.914565013	0.871002145	Bacteria.Firmicutes.Clostridia.Clostridiales.Ruminococcaceae.Ruminococcaceae.UCG.005	NINJ1
161441	ENSG00000131669	rs12375973	0.132002667	0.309501593	0.036491466	0.661255712	-0.207413671	0.221750352	0.158767399	0.056379395	0.135996673	0.216520447	0.074369781	0.12808693	0.13033954	0.093851254	0.341743553	0.910444892	Bacteria.Firmicutes.Bacilli.Lactobacillales	NINJ1
161442	ENSG00000131669	rs12375973	0.682259371	0.378662441	0.919479364	0.724616517	-0.059349469	0.203018192	0.009442832	-0.056819169	0.144332998	0.229057044	0.093053782	0.160596862	0.348225453	0.124297167	0.84628754	0.839187403	Bacteria.Firmicutes.Clostridia.Clostridiales.Ruminococcaceae.Butyricicoccus	NINJ1
161443	ENSG00000131669	rs12375973	0.604137758	0.298644811	0.846893322	0.838317667	-0.081113573	0.248625017	0.013370701	-0.017673241	0.155700005	0.237328462	0.068976568	0.086272921	0.335342571	0.105377044	0.99786128	0.999462671	Bacteria.Firmicutes.Clostridia.Clostridiales.Lachnospiraceae.Anaerostipes	NINJ1
161444	ENSG00000131669	rs12375973	0.489954144	0.28356196	0.328009061	0.878682366	-0.088935511	0.232025526	-0.049740602	0.011495662	0.128100668	0.214608525	0.050475756	0.075020984	0.219883745	0.063862824	0.726593039	0.88368184	Bacteria.Fusobacteria.Fusobacteriia.Fusobacteriales	NINJ1
161445	ENSG00000131669	rs12375973	0.658765235	0.442058226	0.366819084	0.979157479	0.093325935	0.189067475	0.069082018	0.001953509	0.210371585	0.244468775	0.076023588	0.074492021	0.478695577	0.252664201	0.999586829	0.996426659	Bacteria.Firmicutes.Negativicutes.Selenomonadales.Veillonellaceae.Megasphaera	NINJ1
