## Supplemental Table 8 for "Host genotypes interact with microbial communities to modulate gene expression in the human intestine" (part 50 of 142)

	pid	sid	Intercept_pval	dosage_pval	microbe_pval	interaction_pval	Intercept_effect	dosage_effect	microbe_effect	interaction_effect	Intercept_SE	dosage_SE	microbe_SE	interaction_SE	Intercept_qval	dosage_qval	microbe_qval	interaction_qval	microbe	symbol
161446	ENSG00000131669	rs12375973	0.801542758	0.604560891	0.793227521	0.54338316	-0.039227064	0.136866123	-0.013085501	0.068866319	0.155437436	0.263027069	0.049719692	0.112734652	0.43823061	0.213936107	0.998302481	0.99762474	Bacteria.Proteobacteria.Gammaproteobacteria.Enterobacteriales.Enterobacteriaceae.Escherichia.Shigella	NINJ1
161447	ENSG00000131669	rs12375973	0.956062756	0.375822975	0.221140933	0.917442994	0.007602353	0.196926689	-0.085581237	0.01947814	0.137462933	0.220857963	0.069286208	0.187194761	0.433321215	0.123241194	0.586211228	0.955521635	Bacteria.Actinobacteria.Actinobacteria	NINJ1
161448	ENSG00000131669	rs12375973	0.543698114	0.271072407	0.532402404	0.786577051	-0.078967102	0.240797269	-0.04086932	-0.04966521	0.12937105	0.216955258	0.065115384	0.182685625	0.236898258	0.066464713	0.745937087	0.977540482	Bacteria.Actinobacteria.Actinobacteria.Bifidobacteriales.Bifidobacteriaceae	NINJ1
161449	ENSG00000131669	rs12375973	0.509578181	0.474753881	0.745176654	0.072767108	-0.08872877	0.154738274	-0.020381051	-0.186560501	0.133809757	0.215249821	0.062447569	0.102313046	0.249398727	0.129242589	0.843837767	0.956405468	Bacteria.Firmicutes.Clostridia.Clostridiales.Peptostreptococcaceae.Intestinibacter	NINJ1
161450	ENSG00000131669	rs12375973	0.513320326	0.26121944	0.57168011	0.502290527	-0.090088521	0.245712379	-0.03179439	0.051990427	0.137073634	0.216825689	0.055934865	0.077069308	0.26128265	0.078433379	0.80287043	0.941587602	Bacteria.Firmicutes.Negativicutes.Selenomonadales.Acidaminococcaceae.Phascolarctobacterium	NINJ1
161451	ENSG00000131669	rs12375973	0.727439224	0.487581449	0.470704892	0.318411534	-0.043690804	0.152934028	-0.046981929	-0.101813052	0.124824212	0.219079098	0.064757242	0.101273664	0.24978517	0.121596601	0.976501163	0.921764212	Bacteria.Firmicutes.Clostridia.Clostridiales.Lachnospiraceae.Coprococcus.1	NINJ1
161452	ENSG00000131669	rs12375973	0.486729909	0.209230469	0.315025783	0.95359068	-0.089357376	0.286970915	-0.050761576	-0.004421903	0.127754117	0.226306491	0.050137937	0.075691721	0.203631056	0.065234851	0.973523722	0.998441752	Bacteria.Proteobacteria.Betaproteobacteria.Burkholderiales.Alcaligenaceae.Parasutterella	NINJ1
161453	ENSG00000131669	rs12375973	0.421263928	0.337975601	0.409256911	0.977069797	-0.113457591	0.226504177	0.051318568	-0.002197786	0.140196278	0.234674407	0.061793244	0.076174823	0.216062481	0.119764278	0.869459173	0.997216079	Bacteria.Bacteroidetes.Bacteroidia.Bacteroidales.Porphyromonadaceae	NINJ1
161454	ENSG00000131669	rs12375973	0.558096638	0.281904986	0.298425559	0.649704206	-0.074338971	0.237917479	0.058306793	-0.035131373	0.126284417	0.219295317	0.055632101	0.076999359	0.206921217	0.065761891	0.934169653	0.990835033	Bacteria.Bacteroidetes.Bacteroidia.Bacteroidales.Porphyromonadaceae.Parabacteroides	NINJ1
161455	ENSG00000131669	rs12375973	0.530113204	0.239241687	0.697219491	0.581927544	-0.092423946	0.291289623	0.022243912	-0.04348448	0.146434148	0.24527277	0.056922036	0.078591153	0.306378828	0.112532814	0.943988959	0.927459437	Bacteria.Proteobacteria.Betaproteobacteria.Burkholderiales.Alcaligenaceae	NINJ1
161456	ENSG00000131669	rs12375973	0.50184857	0.327727011	0.607957413	0.990146731	-0.094322517	0.227871896	0.031175495	0.001009111	0.139676381	0.231104008	0.060481503	0.08140338	0.252434725	0.094163923	0.997466038	0.997688183	Bacteria.Bacteroidetes.Bacteroidia.Bacteroidales.Rikenellaceae	NINJ1
161457	ENSG00000131669	rs12375973	0.482287514	0.238226147	0.082076345	0.197162554	-0.088044397	0.259054265	0.124165821	-0.132018973	0.124598669	0.217653628	0.070322201	0.101332995	0.198178328	0.060641494	0.997048205	0.999513539	Bacteria.Firmicutes.Clostridia.Clostridiales.Lachnospiraceae.Dorea	NINJ1
161458	ENSG00000131669	rs12375973	0.969123591	0.451307168	0.589369771	0.983723274	0.007142132	0.215145191	0.049199047	-0.002767849	0.183816811	0.28393227	0.090706197	0.135157321	0.507544892	0.173785895	0.999550585	0.98181652	Bacteria.Firmicutes.Clostridia.Clostridiales.Lachnospiraceae.Lachnospiraceae.ND3007.group	NINJ1
161459	ENSG00000131669	rs12375973	0.653755997	0.29706333	0.177346645	0.760127459	-0.056399926	0.233613767	-0.117009162	0.060543987	0.125166788	0.222264475	0.08581303	0.197481221	0.193213054	0.064785484	0.908492891	0.962141134	Bacteria.Firmicutes.Clostridia.Clostridiales.Ruminococcaceae.Ruminiclostridium.5	NINJ1
161460	ENSG00000131669	rs12375973	0.732136003	0.154461963	0.196200944	0.572694853	-0.043660852	0.386909483	0.063691039	0.049697488	0.12701782	0.268599666	0.0487807	0.087662995	0.307135715	0.046076038	0.608663419	0.855869479	Bacteria.Proteobacteria.Betaproteobacteria.Burkholderiales.Alcaligenaceae.Sutterella	NINJ1
161461	ENSG00000131669	rs12375973	0.901823803	0.358954338	0.659234877	0.842582011	-0.019759148	0.282879299	-0.034052241	-0.029154478	0.159562763	0.306211876	0.076872303	0.146229	0.437908766	0.127564378	0.993501001	0.954085234	Bacteria.Firmicutes.Erysipelotrichia.Erysipelotrichales	NINJ1
161462	ENSG00000131669	rs12375973	0.307277892	0.021661875	0.183919379	0.024442124	-0.137905244	0.698367318	0.092146154	-0.352311564	0.134030391	0.296916082	0.068619644	0.152983102	0.202775184	0.015316134	0.997851323	0.905123355	Bacteria.Firmicutes.Clostridia.Clostridiales.Lachnospiraceae.Fusicatenibacter	NINJ1
161463	ENSG00000131669	rs12375973	0.727931197	0.261007272	0.164968641	0.699564505	0.05177075	0.294363706	0.09799665	0.048961258	0.148187342	0.259640756	0.069791746	0.126321348	0.412570386	0.112100326	0.762269022	0.99827201	Bacteria.Firmicutes.Clostridia.Clostridiales.Ruminococcaceae..Eubacterium..coprostanoligenes.group	NINJ1
161464	ENSG00000131669	rs12375973	0.841505875	0.083631596	0.663736785	0.125851568	0.073883986	2.028896883	-0.029484657	-0.291620123	0.368026732	1.155041052	0.067513206	0.188105496	0.919712164	0.372706346	0.998947111	0.981145089	Bacteria.Bacteroidetes	NINJ1
161465	ENSG00000131669	rs12375973	0.346446712	0.073834867	0.307133181	0.129208147	-0.130493414	0.663055493	-0.06097873	0.249095118	0.137610764	0.365018061	0.059247485	0.162123632	0.199582987	0.036463644	0.998970432	0.998994847	Bacteria.Firmicutes.Erysipelotrichia.Erysipelotrichales.Erysipelotrichaceae.Erysipelatoclostridium	NINJ1
161466	ENSG00000131669	rs12375973	0.671280005	0.295370165	0.79545695	0.454886041	-0.05801709	0.228125947	0.013804319	-0.053164147	0.136096076	0.21627741	0.053036109	0.070722427	0.252421291	0.081932134	0.998409995	0.996467843	Bacteria.Verrucomicrobia	NINJ1
161467	ENSG00000131669	rs12375973	0.340363782	0.258637473	0.429446157	0.464335739	-0.177252353	0.545089117	-0.056664765	0.157073348	0.184562707	0.478382534	0.071273787	0.21341354	0.395027116	0.163365266	0.99946547	0.972078348	Bacteria.Firmicutes.Erysipelotrichia.Erysipelotrichales.Erysipelotrichaceae..Clostridium..innocuum.group	NINJ1
161468	ENSG00000131669	rs12375973	0.949419762	0.858019376	0.761840312	0.470585985	-0.013510098	0.057759306	-0.017660235	0.091083532	0.212165541	0.321605448	0.058031474	0.125510634	0.629936921	0.362494448	0.899926322	0.995251343	Bacteria.Proteobacteria.Gammaproteobacteria	NINJ1
161469	ENSG00000131669	rs12375973	0.901138934	0.338890686	0.654934193	0.824481511	-0.019851667	0.28018676	-0.034451145	-0.030744542	0.159193528	0.290847687	0.076736147	0.138073415	0.405396932	0.101740744	0.999513786	0.974686324	Bacteria.Firmicutes.Erysipelotrichia.Erysipelotrichales.Erysipelotrichaceae	NINJ1
161470	ENSG00000131669	rs12375973	0.094280304	0.04345077	0.044760022	0.062181774	-0.259886264	0.506607742	-0.109749807	0.173506415	0.153083785	0.246053576	0.053645203	0.091455321	0.11135898	0.033932118	0.72329926	0.597319046	Bacteria.Firmicutes.Clostridia.Clostridiales.Lachnospiraceae.Tyzzerella	NINJ1
161471	ENSG00000131669	rs12375973	0.543298209	0.270924644	0.530987624	0.787203805	-0.079048504	0.240870814	-0.041015463	-0.049515676	0.129375619	0.216953994	0.065122653	0.182685626	0.237254422	0.066416682	0.746108582	0.976188021	Bacteria.Actinobacteria.Actinobacteria.Bifidobacteriales.Bifidobacteriaceae.Bifidobacterium	NINJ1
161472	ENSG00000131669	rs12375973	0.215589631	0.481310021	0.258152897	0.984025318	-0.278701475	0.230058101	-0.122273606	-0.003219655	0.222900203	0.324845494	0.107199857	0.160192627	0.3603069	0.30809324	0.901683061	0.999463861	Bacteria.Firmicutes.Clostridia.Clostridiales.Ruminococcaceae.Anaerotruncus	NINJ1
161473	ENSG00000131669	rs12375973	0.579624259	0.305002408	0.417089914	0.850528275	-0.070401316	0.224618368	-0.045838046	0.019516274	0.126464863	0.217274249	0.056132205	0.103159643	0.21643653	0.066631312	0.996546716	0.99835739	Bacteria.Firmicutes.Clostridia.Clostridiales.Ruminococcaceae.Ruminococcaceae.UCG.002	NINJ1
161474	ENSG00000131669	rs12375973	0.556208416	0.406959532	0.705885613	0.61383708	-0.160074717	0.492304703	0.036665031	-0.079020496	0.27062666	0.589876307	0.096735009	0.155855636	0.787411044	0.448958249	0.99967607	0.999141757	Bacteria.Firmicutes.Negativicutes.Selenomonadales	NINJ1
161475	ENSG00000131669	rs12375973	0.565170253	0.198003787	0.901237085	0.465446358	-0.073775492	0.332183841	-0.006881578	0.077566534	0.127619255	0.255457373	0.055239552	0.105652224	0.211185337	0.047486991	0.880717713	0.893819585	Bacteria.Proteobacteria.Gammaproteobacteria.Pasteurellales.Pasteurellaceae	NINJ1
161476	ENSG00000131669	rs12375973	0.783470576	0.351248548	0.863589565	0.424401845	-0.168077822	1.52778071	0.018210225	-0.215630674	0.60915114	1.627349062	0.105579977	0.268266252	0.987348183	0.695475764	0.996576058	0.825128331	Bacteria.Firmicutes.Clostridia.Clostridiales	NINJ1
161477	ENSG00000131669	rs12375973	0.904525049	0.625749451	0.364995817	0.80902751	0.018804017	0.18640142	0.061010096	-0.034526643	0.156167999	0.380400739	0.066884102	0.142288733	0.498504037	0.221572609	0.974916192	0.993947371	Bacteria.Firmicutes.Clostridia.Clostridiales.Ruminococcaceae.Ruminococcus.1	NINJ1
161478	ENSG00000131669	rs12375973	0.054753311	0.004809712	0.051976795	0.006644834	-0.333499302	2.40841435	-0.121323795	0.751809812	0.170539459	0.82531584	0.061301861	0.26823931	0.160168428	0.014580995	0.996423631	0.938343963	Bacteria.Bacteroidetes.Bacteroidia.Bacteroidales.Prevotellaceae.Prevotella.7	NINJ1
161479	ENSG00000131669	rs12375973	0.57776206	0.158634637	0.81044975	0.336430319	-0.107303372	0.480753822	-0.023026496	0.146741936	0.19180849	0.337178367	0.095621467	0.151546162	0.434136114	0.107328861	0.998330087	0.999834196	Bacteria.Actinobacteria.Coriobacteriia.Coriobacteriales.Coriobacteriaceae.Collinsella	NINJ1
161480	ENSG00000131669	rs12375973	0.525059517	0.465014938	0.657994963	0.796999429	-0.157485288	0.313082043	0.025611689	-0.023845003	0.246470803	0.426030688	0.057593806	0.092324568	0.724255169	0.426550474	0.999785669	0.999420701	Bacteria.Firmicutes.Clostridia.Clostridiales.Ruminococcaceae.Faecalibacterium	NINJ1
161481	ENSG00000131669	rs12375973	0.755384745	0.004377603	0.897997463	0.009667183	-0.064796282	1.32715723	0.009363902	0.386163466	0.207119356	0.449691805	0.072765515	0.144899334	0.500448704	0.022200932	0.772185709	0.435144019	Bacteria.Firmicutes.Erysipelotrichia.Erysipelotrichales.Erysipelotrichaceae.Holdemanella	NINJ1
161482	ENSG00000131669	rs12375973	0.979959667	0.23506708	0.652585333	0.454185785	0.005558337	0.498749245	0.043782119	0.127801669	0.22043893	0.416197408	0.096813578	0.169745335	0.694606995	0.175269978	0.998723033	0.998920199	Bacteria.Firmicutes.Clostridia.Clostridiales.Lachnospiraceae..Eubacterium..ventriosum.group	NINJ1
161483	ENSG00000131669	rs12375973	0.486813482	0.282864083	0.320882125	0.87373807	-0.089605824	0.232316936	-0.050444409	0.0119641	0.128133989	0.214564055	0.050435936	0.074995647	0.218869827	0.065789119	0.71162361	0.887154346	Bacteria.Fusobacteria.Fusobacteriia.Fusobacteriales.Fusobacteriaceae.Fusobacterium	NINJ1
161484	ENSG00000131669	rs12375973	0.575223442	0.228370904	0.920996097	0.396440028	-0.07109848	0.265669682	-0.006204908	0.071762464	0.126245599	0.218504296	0.062323817	0.084075	0.218287017	0.053098501	0.998880039	0.950700943	Bacteria.Proteobacteria.Deltaproteobacteria.Desulfovibrionales.Desulfovibrionaceae.Bilophila	NINJ1
161485	ENSG00000131669	rs12375973	0.710534119	0.197461267	0.955218011	0.441995608	-0.066588477	0.375456726	-0.003986144	0.096845228	0.178644483	0.288381658	0.070714952	0.125205946	0.539783541	0.135580989	0.997152221	0.990360691	Bacteria.Firmicutes.Clostridia.Clostridiales.Family.XI	NINJ1
161486	ENSG00000131669	rs12375973	0.772480527	0.284876676	0.381967131	0.942954289	-0.037691538	0.257785547	-0.058058449	-0.007977203	0.12982688	0.239092424	0.065963628	0.111056438	0.31550232	0.064994263	0.854403255	0.998318077	Bacteria.Firmicutes.Clostridia.Clostridiales.Lachnospiraceae..Eubacterium..hallii.group	NINJ1
161487	ENSG00000131669	rs12375973	0.894047513	0.38551974	0.660911753	0.913396421	-0.021304647	0.210228393	0.023985284	-0.008430988	0.159347953	0.240654223	0.054432522	0.077225848	0.413125075	0.152651803	0.998735039	0.999709092	Bacteria.Bacteroidetes.Bacteroidia.Bacteroidales.Prevotellaceae.Prevotella.9	NINJ1
161488	ENSG00000131669	rs12375973	0.686433075	0.656043255	0.135551178	0.099836812	0.060418779	0.099361425	0.107726101	-0.20456797	0.149004012	0.222080826	0.071292602	0.122562567	0.336666259	0.139924471	0.88106485	0.869982542	Bacteria.Firmicutes.Clostridia.Clostridiales.Lachnospiraceae..Eubacterium..eligens.group	NINJ1
161489	ENSG00000131669	rs12375973	0.598284974	0.312075838	0.525847522	0.721821025	-0.067008157	0.227506882	-0.031672833	0.029071867	0.126567099	0.223335553	0.049663957	0.081308555	0.205491863	0.073501659	0.95477287	0.96414545	Bacteria.Firmicutes.Negativicutes.Selenomonadales.Veillonellaceae.Dialister	NINJ1
161490	ENSG00000131669	rs12375973	0.499046718	0.119740134	0.429861309	0.304991152	-0.085050028	0.361106505	-0.057611869	-0.153147035	0.125121517	0.22908607	0.072530622	0.148136266	0.219526682	0.029955227	0.99813953	0.943652426	Bacteria.Firmicutes.Clostridia.Clostridiales.Ruminococcaceae.Flavonifractor	NINJ1
161491	ENSG00000131669	rs12375973	0.518039747	0.272956495	0.497436898	0.81935371	-0.084308909	0.238860726	-0.034550704	0.015676902	0.129734435	0.216065726	0.050638571	0.068371936	0.198827701	0.083050318	0.99994518	0.999865593	Bacteria.Bacteroidetes.Bacteroidia.Bacteroidales.Prevotellaceae	NINJ1
161492	ENSG00000131669	rs12375973	0.84154217	0.083633886	0.66377347	0.125854754	0.07386728	2.028882167	-0.029481677	-0.291618247	0.368028953	1.155041429	0.067514241	0.188105898	0.918247438	0.372392926	0.998912436	0.981117471	Bacteria.Bacteroidetes.Bacteroidia.Bacteroidales	NINJ1
161493	ENSG00000131669	rs12375973	0.779638037	0.093528461	0.581203541	0.144005522	0.089890348	1.858326144	-0.034054022	-0.272196918	0.319966924	1.092075527	0.06142901	0.184091584	0.854562466	0.336859048	0.99911693	0.98634337	Bacteria.Bacteroidetes.Bacteroidia.Bacteroidales.Bacteroidaceae.Bacteroides	NINJ1
161494	ENSG00000131669	rs12375973	0.921893222	0.719117296	0.45743884	0.485978592	0.016252794	0.098160287	-0.037119277	0.07965683	0.165128881	0.271775428	0.049660335	0.113688418	0.552680866	0.255258656	0.959420401	0.965530807	Bacteria.Proteobacteria.Gammaproteobacteria.Enterobacteriales.Enterobacteriaceae	NINJ1
161495	ENSG00000131669	rs12375973	0.278964269	0.185942473	0.303609333	0.498292833	-0.19029564	0.364659391	-0.125535826	0.117051528	0.174322282	0.272825955	0.121079189	0.171897467	0.234698971	0.095747045	0.80465397	0.994989321	Bacteria.Actinobacteria.Coriobacteriia.Coriobacteriales	NINJ1
161496	ENSG00000131669	rs12375973	0.525557411	0.395733378	0.699350182	0.897231134	-0.099802363	0.245852644	0.024259618	-0.014742321	0.156383147	0.287601495	0.062543506	0.113701345	0.330480002	0.143215943	0.995671109	0.969189617	Bacteria.Firmicutes.Clostridia.Clostridiales.Ruminococcaceae.Subdoligranulum	NINJ1
161497	ENSG00000131669	rs12375973	0.702070519	0.313103021	0.77555024	0.496498028	-0.054844707	0.701906188	0.016536763	0.167129732	0.142753042	0.690512392	0.057761614	0.244414726	0.325028981	0.117062039	0.999305535	0.989974535	Bacteria.Proteobacteria.Gammaproteobacteria.Pseudomonadales.Pseudomonadaceae.Pseudomonas	NINJ1
161498	ENSG00000131669	rs12375973	0.997069704	0.508104547	0.360985025	0.944109802	-0.000526816	0.29293101	0.049712636	0.013153842	0.142903154	0.440223699	0.054042477	0.186916778	0.441597317	0.172872045	0.99830237	0.997282036	Bacteria.Firmicutes.Clostridia.Clostridiales.Clostridiaceae.1.Clostridium.sensu.stricto.1	NINJ1
161499	ENSG00000131669	rs12375973	0.418972513	0.593029541	0.183156363	0.74217153	0.176538561	0.161727929	0.11479309	-0.035704968	0.217065481	0.301133525	0.0853337	0.108077734	0.515873338	0.328708086	0.996483139	0.885936609	Bacteria.Bacteroidetes.Bacteroidia.Bacteroidales.Porphyromonadaceae.Butyricimonas	NINJ1
161500	ENSG00000131669	rs12375973	0.37556908	0.698689525	0.462893294	0.984628248	-0.221431105	0.225863307	0.062178017	-0.003721593	0.248207423	0.580952408	0.08420721	0.192430126	0.586509135	0.47310608	0.996108676	0.999529633	Bacteria.Firmicutes.Clostridia.Clostridiales.Lachnospiraceae..Ruminococcus..gnavus.group	NINJ1
161501	ENSG00000131669	rs12375973	0.477924596	0.273804449	0.608353052	0.683703205	-0.114888057	0.279105224	0.032773702	-0.03359276	0.160973661	0.252920391	0.063652388	0.08208973	0.333878303	0.135653455	0.970184809	0.930454243	Bacteria.Proteobacteria.Betaproteobacteria.Burkholderiales	NINJ1
161502	ENSG00000131669	rs12375973	0.69426673	0.392485657	0.774062407	0.884370207	-0.052887926	0.286215763	0.019037729	0.019934111	0.133962811	0.3325146	0.066047013	0.136539534	0.300321594	0.075807676	0.999417824	0.997023453	Bacteria.Firmicutes.Clostridia.Clostridiales.Christensenellaceae.Christensenellaceae.R.7.group	NINJ1
161503	ENSG00000131669	rs12375973	0.703331651	0.441362272	0.745708545	0.979512271	-0.051151147	0.255859115	0.021746187	0.003525717	0.133734225	0.330325806	0.066774839	0.136772841	0.30016679	0.084871774	0.999989953	0.998685317	Bacteria.Firmicutes.Clostridia.Clostridiales.Christensenellaceae	NINJ1
161504	ENSG00000131669	rs12375973	0.807300274	0.210305707	0.501315817	0.347403348	-0.034117191	0.29614223	-0.047317337	-0.114678231	0.139315553	0.234097308	0.069981813	0.121174774	0.303616703	0.06498246	0.890732322	0.843806826	Bacteria.Firmicutes.Clostridia.Clostridiales.Lachnospiraceaencultured	NINJ1
161505	ENSG00000131669	rs12375973	0.48359893	0.717961459	0.623495286	0.651441064	-0.130276924	0.117721814	-0.037620386	-0.061038062	0.184920647	0.324538886	0.076275277	0.134495863	0.401653004	0.367738169	0.966546108	0.94922577	Bacteria.Firmicutes.Clostridia.Clostridiales.Ruminococcaceae.Ruminiclostridium.6	NINJ1
161506	ENSG00000131669	rs12375973	0.962054532	0.321807704	0.448800662	0.734784089	0.007668545	0.362568607	-0.045988683	-0.038929962	0.160575974	0.363206965	0.060356091	0.114431575	0.504261424	0.168462931	0.904303146	0.91465847	Bacteria.Firmicutes.Negativicutes.Selenomonadales.Veillonellaceae	NINJ1
161507	ENSG00000131669	rs12375973	0.287323572	0.300642795	0.107551171	0.564049997	-0.138961034	0.222401641	0.118415199	0.077270125	0.129546278	0.21318332	0.072581268	0.133279366	0.179852749	0.082909475	0.451176008	0.921307549	Bacteria.Firmicutes.Bacilli.Lactobacillales.Streptococcaceae.Streptococcus	NINJ1
161508	ENSG00000131669	rs12375973	0.701694564	0.452190424	0.727071314	0.849838095	-0.052077715	0.320274934	0.020991723	0.031711525	0.135371328	0.423504185	0.059888873	0.166841776	0.29567873	0.125726578	0.999550314	0.996901429	Bacteria.Proteobacteria.Gammaproteobacteria.Pseudomonadales	NINJ1
161509	ENSG00000131669	rs12375973	0.56427056	0.416572346	0.686191738	0.367283351	-0.07287746	0.177871953	0.024120455	0.082447224	0.125774037	0.217574813	0.059437179	0.090820273	0.207292739	0.092635442	0.972085394	0.950708623	Bacteria.Proteobacteria.Deltaproteobacteria.Desulfovibrionales.Desulfovibrionaceae	NINJ1
161510	ENSG00000131669	rs12375973	0.842313946	0.532644741	0.393628627	0.931810327	0.034075404	0.223477759	0.063241034	-0.012494375	0.170616214	0.356269013	0.073649701	0.145461865	0.446323639	0.26002034	0.963485106	0.980790567	Bacteria.Firmicutes.Bacilli.Lactobacillales.Carnobacteriaceae.Granulicatella	NINJ1
161511	ENSG00000131669	rs12375973	0.693952223	0.366010807	0.885850136	0.517760409	-0.094785434	0.734142499	0.009878828	-0.127690183	0.239827224	0.806541513	0.068549031	0.19635798	0.743094914	0.391193145	0.906674344	0.890273479	Bacteria.Firmicutes.Clostridia.Clostridiales.Lachnospiraceae..Eubacterium..rectale.group	NINJ1
161512	ENSG00000131669	rs12375973	0.317111142	0.83434853	0.300584146	0.545531757	-0.151547192	0.062893231	-0.071633494	-0.075922327	0.15033672	0.299553841	0.068655959	0.124952574	0.246525207	0.236163098	0.806819472	0.926866716	Bacteria.Firmicutes.Clostridia.Clostridiales.Ruminococcaceae.Ruminococcus.2	NINJ1
161513	ENSG00000131669	rs12375973	0.652086965	0.405514251	0.743593055	0.478452614	-0.058634916	0.187505278	0.019200423	-0.067960569	0.129457834	0.223973239	0.058453365	0.095336688	0.307466768	0.098511515	0.827504971	0.906418779	Bacteria.Firmicutes.Clostridia.Clostridiales.Lachnospiraceae.Lachnospira	NINJ1
161514	ENSG00000131669	rs12375973	0.706170328	0.176655702	0.272673008	0.133678332	-0.046550231	0.289291874	-0.062206419	-0.241105731	0.12294053	0.211819995	0.056236367	0.158784678	0.269652091	0.054879023	0.55151075	0.794542328	Bacteria.Firmicutes.Negativicutes.Selenomonadales.Veillonellaceae.Veillonella	NINJ1
161515	ENSG00000131669	rs12375973	0.195694489	0.021442503	0.248890278	0.036049259	-0.226174038	1.258955192	-0.078812109	0.382004033	0.173027155	0.534320325	0.067747853	0.178500307	0.325996454	0.035857208	0.999028109	0.997798285	Bacteria.Actinobacteria.Actinobacteria.Micrococcales.Micrococcaceae	NINJ1
161516	ENSG00000131669	rs12375973	0.492782151	0.198916173	0.675849916	0.447174894	-0.09885079	0.372975734	0.025328096	-0.078788221	0.143318116	0.287418386	0.060305047	0.103031329	0.28267324	0.071844729	0.942193233	0.9083124	Bacteria.Firmicutes.Clostridia.Clostridiales.Lachnospiraceae.Roseburia	NINJ1
161517	ENSG00000131669	rs12375973	0.426426143	0.312737806	0.521504751	0.68288294	-0.131089843	0.299432014	0.040897329	-0.041239327	0.163807208	0.294347473	0.063458912	0.100499488	0.36991723	0.139136906	0.958166	0.931534808	Bacteria.Proteobacteria.Betaproteobacteria	NINJ1
161518	ENSG00000131669	rs12375973	0.56007419	0.184828865	0.859854082	0.417251366	-0.074560464	0.344813587	-0.009591697	0.086899294	0.127301307	0.257316587	0.05411364	0.106451932	0.205101297	0.046102459	0.90214253	0.930485945	Bacteria.Proteobacteria.Gammaproteobacteria.Pasteurellales.Pasteurellaceae.Haemophilus	NINJ1
161519	ENSG00000131669	rs12375973	0.743379195	0.737263528	0.225145317	0.470488285	0.052829334	0.090728272	-0.104742883	0.167304967	0.160693485	0.269305688	0.085544696	0.230490751	0.470752092	0.236317274	0.925664213	0.972299477	Bacteria.Actinobacteria	NINJ1
161520	ENSG00000131669	rs12375973	0.234700233	0.125661954	0.224603492	0.222540799	-0.196551932	0.675751485	-0.076112575	0.209526235	0.163889218	0.435661768	0.062088581	0.170152007	0.281578293	0.09024653	0.999814869	0.914519823	Bacteria.Actinobacteria.Actinobacteria.Corynebacteriales.Corynebacteriaceae	NINJ1
161521	ENSG00000131669	rs12375973	0.129125175	0.043526488	0.112226477	0.065800803	-0.244791408	1.042770972	-0.102130646	0.324516666	0.159287429	0.506650426	0.06344521	0.173459945	0.185620134	0.034446282	0.970727297	0.997803387	Bacteria.Actinobacteria.Actinobacteria.Micrococcales	NINJ1
161522	ENSG00000131669	rs12375973	0.542477868	0.411591289	0.576693426	0.405815287	-0.077215352	0.179588278	0.033708525	0.076036809	0.126117939	0.217331021	0.060085885	0.090883789	0.228783047	0.093713076	0.906867998	0.939697157	Bacteria.Proteobacteria.Deltaproteobacteria	NINJ1
161523	ENSG00000131669	rs12375973	0.772538089	0.559792687	0.396729672	0.904650536	0.054658352	0.210014193	0.064548062	-0.015986912	0.188317362	0.358311353	0.07566945	0.132947447	0.536700513	0.272408495	0.999469974	0.997826072	Bacteria.Bacteroidetes.Bacteroidia.Bacteroidales.Porphyromonadaceae.Barnesiella	NINJ1
161524	ENSG00000131669	rs12375973	0.279782478	0.193221431	0.332759688	0.237630509	-0.48177906	1.989427851	0.08510723	-0.329062914	0.442097095	1.513426408	0.087223899	0.276119455	0.790373724	0.481954275	0.876277026	0.748325796	Bacteria.Firmicutes.Clostridia.Clostridiales.Lachnospiraceae	NINJ1
161525	ENSG00000131669	rs12375973	0.516993252	0.222235437	0.631172545	0.103846945	-0.083919251	0.263860678	0.028862303	-0.14257141	0.128811528	0.214132852	0.059840238	0.086445792	0.197249789	0.069519605	0.996033175	0.929840174	Bacteria.Firmicutes.Clostridia.Clostridiales.Lachnospiraceae.Lachnospiraceae.NK4A136.group	NINJ1
161526	ENSG00000131669	rs12375973	0.611266589	0.235390501	0.927050253	0.434439216	-0.065452754	0.260897577	-0.006102823	-0.074614757	0.128163337	0.217866469	0.066402095	0.094879666	0.249432629	0.064180573	0.999334555	0.984995763	Bacteria.Firmicutes.Erysipelotrichia.Erysipelotrichales.Erysipelotrichaceae.Erysipelotrichaceae.UCG.003	NINJ1
161527	ENSG00000131669	rs12375973	0.505199722	0.193676957	0.616143799	0.297057044	-0.105794961	0.29555429	-0.039308872	0.099027158	0.157904576	0.225071366	0.07803901	0.09421504	0.354993114	0.078984857	0.801437732	0.967447684	Bacteria.Bacteroidetes.Bacteroidia.Bacteroidales.Porphyromonadaceae.Odoribacter	NINJ1
161528	ENSG00000131669	rs12375973	0.501336102	0.32755667	0.606513142	0.991107092	-0.094421293	0.227942255	0.031316772	0.00091086	0.139654682	0.231093376	0.06051142	0.081413027	0.25216971	0.09507759	0.997528932	0.997738908	Bacteria.Bacteroidetes.Bacteroidia.Bacteroidales.Rikenellaceae.Alistipes	NINJ1
161529	ENSG00000131669	rs12375973	0.261013698	0.968179508	0.260404016	0.199086942	-0.18125642	0.01074737	-0.105197823	-0.199263816	0.159877706	0.268393866	0.092670287	0.153613579	0.238642339	0.298032957	0.805594244	0.987554159	Bacteria.Firmicutes.Clostridia.Clostridiales.Family.XIII	NINJ1
161530	ENSG00000131669	rs12375973	0.477973432	0.133882417	0.709320525	0.201524211	-0.107677218	1.189415733	-0.021617999	0.331924985	0.150887107	0.783730337	0.057743202	0.257289922	0.346433542	0.081273271	0.930448477	0.926870238	Bacteria.Firmicutes.Clostridia.Clostridiales.Lachnospiraceae.Lachnospiraceae.UCG.010	NINJ1
161531	ENSG00000131669	rs12375973	0.9520697	0.298125345	0.767030052	0.68310132	-0.011987371	0.261438458	0.020948163	0.038730326	0.198674184	0.249289339	0.070417365	0.094453969	0.650459341	0.216262747	0.984987993	0.977071537	Bacteria.Proteobacteria.Deltaproteobacteria.Desulfovibrionales.Desulfovibrionaceae.Desulfovibrio	NINJ1
161532	ENSG00000131669	rs12375973	0.989000036	0.781656385	0.64986493	0.331938659	-0.002369131	-0.115432767	0.035239693	-0.141553258	0.171190133	0.414786499	0.077274825	0.144825861	0.581683075	0.33459711	0.908170091	0.878096524	Bacteria.Firmicutes.Clostridia.Clostridiales.Lachnospiraceae..Eubacterium..xylanophilum.group	NINJ1
161533	ENSG00000131669	rs12375973	0.368094469	0.072313632	0.476609943	0.143150996	-0.192785979	0.733603597	-0.053768284	0.214112628	0.212726762	0.401667269	0.075111249	0.144494417	0.473751168	0.108176014	0.999437234	0.98110946	Bacteria.Proteobacteria.Betaproteobacteria.Neisseriales.Neisseriaceae	NINJ1
161534	ENSG00000131669	rs12375973	0.394208038	0.037272242	0.496649529	0.070202377	-0.136915268	0.748765267	-0.053634842	0.331013445	0.159646315	0.352240162	0.078464647	0.179857248	0.340296489	0.034731252	0.977255672	0.973105641	Bacteria.Firmicutes.Clostridia.Clostridiales.Ruminococcaceae.Ruminiclostridium.9	NINJ1
161535	ENSG00000131669	rs12375973	0.958036299	0.369563511	0.681252695	0.739126522	-0.009371061	0.325496288	0.030046259	0.060328968	0.177421034	0.360274387	0.072825574	0.180401295	0.457179233	0.220535703	0.998201428	0.99782309	Bacteria.Firmicutes.Bacilli.Bacillales.Staphylococcaceae.Staphylococcus	NINJ1
161536	ENSG00000131697	rs806109	0.198115884	0.208218322	0.672502708	0.491103215	-0.630697094	0.367853907	0.070169648	-0.069186168	0.485144014	0.289439002	0.165257076	0.099919484	0.419147572	0.220448473	0.998986731	0.998377846	Bacteria.Firmicutes.Clostridia.Clostridiales.Family.XI.Anaerococcus	NPHP4
161537	ENSG00000131697	rs806109	0.009314515	0.004061268	0.78043169	0.943464621	-0.793061524	0.531088293	0.042956576	0.00665532	0.296040522	0.178369578	0.153472649	0.093491358	0.017448331	0.002309416	0.998239218	0.997633675	Bacteria.Firmicutes.Clostridia.Clostridiales.Ruminococcaceae.Flavonifractor	NPHP4
161538	ENSG00000131697	rs806109	0.017156419	0.007141755	0.879510868	0.888387474	-0.771239688	0.544739577	0.016495476	0.009930903	0.315418877	0.196189431	0.108396	0.070487875	0.046465045	0.008816661	0.965239182	0.997412515	Bacteria.Proteobacteria.Gammaproteobacteria.Enterobacteriales.Enterobacteriaceae.Citrobacter	NPHP4
161539	ENSG00000131697	rs806109	0.006359555	0.004089159	0.321322185	0.436379236	-0.97443318	0.612186788	0.12216823	-0.057530024	0.345715396	0.205771867	0.122259675	0.073466045	0.021313743	0.005299527	0.999507593	0.935584968	Bacteria.Firmicutes.Clostridia.Clostridiales.Lachnospiraceae.Lachnoclostridium	NPHP4
161540	ENSG00000131697	rs806109	0.028692511	0.019602238	0.748734229	0.701429128	-0.740303583	0.485371584	0.034482438	-0.025685771	0.330985572	0.20289547	0.107204789	0.06670543	0.08377368	0.026030117	0.999614985	0.99936283	Bacteria.Firmicutes.Clostridia.Clostridiales.Lachnospiraceae.Tyzzerella.4	NPHP4
161541	ENSG00000131697	rs806109	0.042708058	0.017607323	0.616038439	0.820168914	-0.703753683	0.501859642	-0.051160216	0.013805692	0.340551985	0.206112014	0.101536826	0.060488834	0.0824287	0.016234652	0.998302481	0.99762474	Bacteria.Proteobacteria.Gammaproteobacteria.Enterobacteriales.Enterobacteriaceae.Escherichia.Shigella	NPHP4
161542	ENSG00000131697	rs806109	0.189127227	0.175264466	0.595533086	0.605127617	-1.276984702	0.824809075	0.107969366	-0.066662144	0.962410565	0.601958337	0.202408764	0.128311827	0.608377637	0.490730633	0.921846173	0.99665811	Bacteria.Proteobacteria	NPHP4
161543	ENSG00000131697	rs806109	0.007185479	0.003855601	0.426051325	0.340673007	-0.837625767	0.543904153	-0.09236848	0.067036681	0.301914671	0.181571892	0.115327843	0.069846476	0.012798312	0.00250285	0.934169653	0.990835033	Bacteria.Bacteroidetes.Bacteroidia.Bacteroidales.Porphyromonadaceae.Parabacteroides	NPHP4
161544	ENSG00000131697	rs806109	0.019009129	0.016623637	0.957693159	0.429129113	-0.788021233	0.479967486	-0.009183149	0.083927071	0.327729456	0.195303666	0.172451832	0.105491874	0.032102721	0.008745195	0.77903339	0.955303348	Bacteria.Firmicutes.Bacilli.Lactobacillales.Streptococcaceae	NPHP4
161545	ENSG00000131697	rs806109	0.007112885	0.004125107	0.156895805	0.371937591	-0.79986985	0.520040296	-0.225535832	0.088829375	0.287922519	0.174978521	0.157509788	0.098812563	0.014762747	0.002682871	0.520741376	0.950702349	Bacteria.Actinobacteria.Actinobacteria.Bifidobacteriales.Bifidobacteriaceae	NPHP4
161546	ENSG00000131697	rs806109	0.041190331	0.058929042	0.607140288	0.928148228	-0.942210817	0.536130164	-0.111575225	0.01184251	0.452474333	0.278949149	0.215966753	0.130827677	0.1181796	0.05878594	0.929288627	0.999877656	Bacteria.Firmicutes.Clostridia.Clostridiales.Family.XIII.Family.XIII.AD3011.group	NPHP4
161547	ENSG00000131697	rs806109	0.321261201	0.220245667	0.289858316	0.353383652	-0.43985318	0.335852521	0.207252676	-0.109595996	0.44012653	0.271371909	0.194238267	0.117260785	0.343276539	0.123286887	0.998768023	0.968795904	Bacteria.Firmicutes.Clostridia.Clostridiales.Ruminococcaceae.Ruminococcaceae.NK4A214.group	NPHP4
161548	ENSG00000131697	rs806109	0.21752673	0.141045634	0.314592153	0.325966298	-0.504671813	0.3591206	0.190648324	-0.113122739	0.405352206	0.241056125	0.188136124	0.114307393	0.285125506	0.096800653	0.999274386	0.998480911	Bacteria.Firmicutes.Clostridia.Clostridiales.Ruminococcaceae.Ruminococcaceae.UCG.013	NPHP4
161549	ENSG00000131697	rs806109	0.016199881	0.005541417	0.746613249	0.482313719	-0.851052865	0.634218084	-0.05150621	0.072638343	0.344880043	0.221139253	0.158742671	0.102802502	0.065073486	0.012169309	0.988161388	0.950695192	Bacteria.Firmicutes.Bacilli.Lactobacillales.Carnobacteriaceae	NPHP4
161550	ENSG00000131697	rs806109	0.005793179	0.003189606	0.178777102	0.248487944	-0.834937095	0.548595614	-0.167706641	0.091898215	0.292745633	0.179226146	0.123405724	0.078929005	0.015085689	0.002997688	0.770092673	0.968614954	Bacteria.Firmicutes.Clostridia.Clostridiales.Peptostreptococcaceae.Intestinibacter	NPHP4
161551	ENSG00000131697	rs806109	0.308494402	0.347323595	0.058862067	0.07406685	0.996299237	-0.620478959	-0.320410253	0.2047187	0.970762761	0.655520037	0.166664514	0.112792271	0.895032652	0.572150382	0.998912436	0.981117471	Bacteria.Bacteroidetes.Bacteroidia.Bacteroidales	NPHP4
161552	ENSG00000131697	rs806109	0.577738135	0.368603029	0.40496896	0.464723788	-0.338068957	0.303128163	0.182165256	-0.089085053	0.604271863	0.334839747	0.217340819	0.121144359	0.449110789	0.225340482	0.999586829	0.996426659	Bacteria.Firmicutes.Negativicutes.Selenomonadales.Veillonellaceae.Megasphaera	NPHP4
161553	ENSG00000131697	rs806109	0.01826852	0.005666599	0.882674376	0.659206512	-0.806326793	0.568162618	-0.030167061	0.051963169	0.333153181	0.198659156	0.203622118	0.117295454	0.038147312	0.005599999	0.998173674	0.994266973	Bacteria.Firmicutes.Bacilli.Bacillales	NPHP4
161554	ENSG00000131697	rs806109	0.011749924	0.006428842	0.959906061	0.926035202	-0.777519267	0.514863458	-0.006191879	-0.0070247	0.300017593	0.182919962	0.12270202	0.075380679	0.018072112	0.003475541	0.997501135	0.99835739	Bacteria.Firmicutes.Clostridia.Clostridiales.Ruminococcaceae.Ruminococcaceae.UCG.002	NPHP4
161555	ENSG00000131697	rs806109	0.022187222	0.008832986	0.396691312	0.600726943	-0.703266623	0.482841882	-0.224853167	0.078587725	0.300236747	0.178923251	0.263572992	0.149437438	0.022981977	0.004411832	0.946830748	0.957840489	Bacteria.Firmicutes.Clostridia.Clostridiales.Ruminococcaceae.Ruminiclostridium.5	NPHP4
161556	ENSG00000131697	rs806109	0.71649941	0.542707137	0.176697687	0.1863441	-0.191144898	0.186686973	0.273508496	-0.154539577	0.524111696	0.305094663	0.200283081	0.115728292	0.484617164	0.273187014	0.781555061	0.83148223	Bacteria.Firmicutes.Clostridia.Clostridiales.Ruminococcaceae.Ruminococcaceae.UCG.014	NPHP4
161557	ENSG00000131697	rs806109	0.019615157	0.008290898	0.935634677	0.867899325	-0.797822348	0.538551773	0.015401019	-0.018089671	0.333543144	0.197852316	0.189980892	0.108336835	0.041082258	0.007717796	0.997851323	0.983524273	Bacteria.Firmicutes.Clostridia.Clostridiales.Lachnospiraceae.Fusicatenibacter	NPHP4
161558	ENSG00000131697	rs806109	0.394113188	0.541880564	0.433192161	0.221216169	-0.431950366	0.193471567	0.138196581	-0.135298524	0.503562374	0.315534066	0.175251662	0.109555163	0.412801825	0.287559926	0.996423631	0.938343963	Bacteria.Bacteroidetes.Bacteroidia.Bacteroidales.Prevotellaceae.Prevotella.7	NPHP4
161559	ENSG00000131697	rs806109	0.308457148	0.347263591	0.058848814	0.074045	0.996352574	-0.620543039	-0.320411864	0.204725735	0.970739383	0.655505603	0.166656383	0.112787412	0.896748936	0.572605802	0.998947111	0.981145089	Bacteria.Bacteroidetes	NPHP4
161560	ENSG00000131697	rs806109	0.009095119	0.003798645	0.739694368	0.616905446	-0.804185881	0.540819421	-0.04292553	0.038986579	0.299203689	0.180231489	0.128650745	0.077566917	0.015528828	0.003328927	0.99994518	0.999865593	Bacteria.Bacteroidetes.Bacteroidia.Bacteroidales.Prevotellaceae	NPHP4
161561	ENSG00000131697	rs806109	0.091814079	0.076318879	0.974212397	0.838193961	-0.800632148	0.488369744	-0.007216802	-0.026078332	0.467985869	0.271210713	0.222408567	0.127204126	0.180912872	0.0681511	0.99997417	0.999834196	Bacteria.Actinobacteria.Coriobacteriia.Coriobacteriales.Coriobacteriaceae.Collinsella	NPHP4
161562	ENSG00000131697	rs806109	0.010485685	0.007255871	0.530659	0.581107689	-0.892179462	0.58330151	-0.088307615	0.048869706	0.338639363	0.210515109	0.140098744	0.088132169	0.038784554	0.00838435	0.940814726	0.971417375	Bacteria.Firmicutes.Clostridia.Clostridiales.Ruminococcaceae.Ruminococcaceae.UCG.003	NPHP4
161563	ENSG00000131697	rs806109	0.061795185	0.065395179	0.616253667	0.177001154	-0.69145312	0.400569979	-0.088467171	0.144346639	0.36391128	0.213781675	0.175686681	0.105776408	0.081436266	0.029632721	0.644497547	0.910444892	Bacteria.Firmicutes.Bacilli.Lactobacillales	NPHP4
161564	ENSG00000131697	rs806109	0.016398472	0.005591646	0.737475782	0.475985067	-0.850733587	0.634022879	-0.052464194	0.073078926	0.345419499	0.221319522	0.155858559	0.101942008	0.063665732	0.012897771	0.963485106	0.971945944	Bacteria.Firmicutes.Bacilli.Lactobacillales.Carnobacteriaceae.Granulicatella	NPHP4
161565	ENSG00000131697	rs806109	0.438761435	0.222208526	0.364509816	0.490721563	-0.394285319	0.346400532	-0.213515225	0.088713515	0.506140098	0.281100496	0.233833733	0.128007964	0.281534671	0.084411822	0.99786128	0.999462671	Bacteria.Firmicutes.Clostridia.Clostridiales.Lachnospiraceae.Anaerostipes	NPHP4
161566	ENSG00000131697	rs806109	0.584909231	0.586813625	0.14314332	0.104810224	-0.253702217	0.155070351	0.257235716	-0.178397712	0.462180062	0.283940706	0.173592749	0.108475688	0.528930643	0.322831448	0.614763631	0.775224026	Bacteria.Firmicutes.Erysipelotrichia.Erysipelotrichales.Erysipelotrichaceae.Faecalitalea	NPHP4
161567	ENSG00000131697	rs806109	0.176408842	0.176338713	0.83148096	0.786208058	-0.693577989	0.446515593	0.054770547	-0.043647311	0.507545227	0.326696642	0.256359991	0.160265598	0.33277738	0.16961327	0.962407348	0.991971083	Bacteria.Firmicutes.Clostridia.Clostridiales.Ruminococcaceae.Anaerotruncus	NPHP4
161568	ENSG00000131697	rs806109	0.138597778	0.101896279	0.437701249	0.379815968	-0.589509654	0.388538573	0.113824563	-0.079390083	0.39322394	0.234225089	0.145776054	0.089790877	0.249668193	0.088255158	0.997152221	0.990360691	Bacteria.Firmicutes.Clostridia.Clostridiales.Family.XI	NPHP4
161569	ENSG00000131697	rs806109	0.008980222	0.002619768	0.781144065	0.671199179	-0.778410109	0.547094263	0.02574333	0.024537709	0.289106184	0.174908594	0.092281629	0.057545332	0.01928085	0.002150105	0.786629237	0.873797844	Bacteria.Proteobacteria.Betaproteobacteria.Burkholderiales.Alcaligenaceae.Sutterella	NPHP4
161570	ENSG00000131697	rs806109	0.069706498	0.037279575	0.671332726	0.610521975	-0.700381681	0.463242278	-0.074876531	0.054722874	0.379864123	0.217930841	0.175674803	0.106929202	0.130619484	0.037666684	0.998793879	0.998019463	Bacteria.Firmicutes.Clostridia.Clostridiales.Lachnospiraceae.Blautia	NPHP4
161571	ENSG00000131697	rs806109	0.071651847	0.035898183	0.489531875	0.620694442	-0.650263775	0.45219838	0.091715387	-0.039262268	0.355188719	0.211122469	0.131975843	0.078965413	0.065196014	0.015970261	0.700305493	0.980281636	Bacteria.Firmicutes.Negativicutes.Selenomonadales.Acidaminococcaceae	NPHP4
161572	ENSG00000131697	rs806109	0.0042518	0.001655654	0.305908908	0.623188595	-0.88699529	0.589242282	-0.162135931	0.045848961	0.299512633	0.179602599	0.157131333	0.092876506	0.008676103	0.001485841	0.955723558	0.939538128	Bacteria.Firmicutes.Clostridia.Clostridiales.Lachnospiraceae.Coprococcus.1	NPHP4
161573	ENSG00000131697	rs806109	0.008431917	0.004092052	0.461460962	0.277872956	-0.79823653	0.525207151	0.100355577	-0.090984839	0.293926179	0.176550382	0.135474874	0.083156872	0.014107869	0.00246088	0.819342271	0.847654574	Bacteria.Proteobacteria.Gammaproteobacteria.Pasteurellales.Pasteurellaceae	NPHP4
161574	ENSG00000131697	rs806109	0.296893961	0.160500621	0.334614333	0.376758944	-0.463344618	0.353185653	0.154627875	-0.079617595	0.440678849	0.248834843	0.159087104	0.089469351	0.15156341	0.051969613	0.998409995	0.996467843	Bacteria.Verrucomicrobia	NPHP4
161575	ENSG00000131697	rs806109	0.018865698	0.027411522	0.826568301	0.95581798	-0.802728649	0.49681286	-0.02635796	-0.004447032	0.333427791	0.220250483	0.119821609	0.079963633	0.059009781	0.027606287	0.936929475	0.934062901	Bacteria.Firmicutes.Clostridia.Clostridiales.Lachnospiraceae.Lachnospiraceae.UCG.010	NPHP4
161576	ENSG00000131697	rs806109	0.623266289	0.590540731	0.683007892	0.607611252	-0.444693646	0.277727407	-0.07686681	0.055688453	0.90102034	0.513652702	0.187401202	0.107933122	0.894794531	0.692976057	0.956359196	0.939156644	Bacteria.Firmicutes.Clostridia.Clostridiales.Ruminococcaceae	NPHP4
161577	ENSG00000131697	rs806109	0.168102462	0.129391572	0.118154075	0.047230417	-0.48507103	0.315260938	0.300008012	-0.232080677	0.348061217	0.205287689	0.189493479	0.114776284	0.150956906	0.054273101	0.699439699	0.658420497	Bacteria.Firmicutes.Clostridia.Clostridiales.Ruminococcaceae.Butyricicoccus	NPHP4
161578	ENSG00000131697	rs806109	0.011807623	0.008716394	0.718776578	0.624475017	-0.767845105	0.497373953	-0.045770515	0.038360702	0.296497631	0.183973025	0.126563886	0.077996673	0.025164989	0.006365807	0.997466038	0.994193156	Bacteria.Bacteroidetes.Bacteroidia.Bacteroidales.Rikenellaceae	NPHP4
161579	ENSG00000131697	rs806109	0.135476669	0.058518765	0.592825184	0.740871459	-0.624768131	0.46124737	0.100007783	-0.035283774	0.41338832	0.239587506	0.186108979	0.106246688	0.133674246	0.035429525	0.999305535	0.994727898	Bacteria.Proteobacteria.Gammaproteobacteria.Pseudomonadales.Pseudomonadaceae.Pseudomonas	NPHP4
161580	ENSG00000131697	rs806109	0.331092155	0.246491243	0.236267359	0.22506205	-0.414363184	0.297554398	0.213470888	-0.128334679	0.42319607	0.254473748	0.178599677	0.104793353	0.27783789	0.093760753	0.725029026	0.961152204	Bacteria.Bacteroidetes.Bacteroidia.Bacteroidales.Porphyromonadaceae.Odoribacter	NPHP4
161581	ENSG00000131697	rs806109	0.006154886	0.004250833	0.281288038	0.420129165	-1.041398672	0.634246903	-0.177767367	0.07736974	0.367936932	0.214161069	0.16364143	0.095369173	0.023929365	0.005545259	0.806819472	0.924960833	Bacteria.Firmicutes.Clostridia.Clostridiales.Ruminococcaceae.Ruminococcus.2	NPHP4
161582	ENSG00000131697	rs806109	0.020605427	0.009155767	0.060452733	0.082391893	-0.690884433	0.472845973	-0.264227296	0.15601388	0.291239695	0.176087769	0.138323729	0.088452769	0.031321162	0.004574639	0.505584187	0.862197107	Bacteria.Firmicutes.Clostridia.Clostridiales.Peptostreptococcaceae	NPHP4
161583	ENSG00000131697	rs806109	0.433944412	0.208129115	0.066875188	0.246026993	-0.310962796	0.30834846	0.293576643	-0.114918427	0.3949909	0.242570091	0.157560343	0.098182719	0.307693992	0.095222436	0.734081587	0.955201279	Bacteria.Firmicutes.Clostridia.Clostridiales.Ruminococcaceae..Eubacterium..coprostanoligenes.group	NPHP4
161584	ENSG00000131697	rs806109	0.052252911	0.026761334	0.951993593	0.981331702	-0.770886243	0.51699744	0.008576899	-0.001972493	0.389980581	0.228192321	0.141924657	0.08397794	0.062914614	0.013992392	0.884140881	0.99846464	Bacteria.Firmicutes.Negativicutes.Selenomonadales.Acidaminococcaceae.Phascolarctobacterium	NPHP4
161585	ENSG00000131697	rs806109	0.007321042	0.001079663	0.476616211	0.653682533	-0.778920989	0.590763209	-0.087704099	-0.03653021	0.281445658	0.172758003	0.122519411	0.081052052	0.016011631	0.001249504	0.890732322	0.908786274	Bacteria.Firmicutes.Clostridia.Clostridiales.Lachnospiraceaencultured	NPHP4
161586	ENSG00000131697	rs806109	0.852116594	0.496425464	0.06813343	0.127265467	-0.087774045	0.182201718	0.358785403	-0.168623141	0.469001901	0.26641132	0.19346571	0.109181348	0.48462571	0.187362483	0.974916192	0.944015052	Bacteria.Firmicutes.Clostridia.Clostridiales.Ruminococcaceae.Ruminococcus.1	NPHP4
161587	ENSG00000131697	rs806109	0.017080344	0.015271713	0.405019659	0.334754533	-0.730712678	0.465956345	0.120026573	-0.085871007	0.298630367	0.18707598	0.143218882	0.088373207	0.03516389	0.011854119	0.998970432	0.998994847	Bacteria.Firmicutes.Erysipelotrichia.Erysipelotrichales.Erysipelotrichaceae.Erysipelatoclostridium	NPHP4
161588	ENSG00000131697	rs806109	0.540450279	0.515606082	0.27216508	0.238950364	1.023820382	-0.663560792	-0.305967088	0.202185353	1.663845264	1.015156926	0.276307383	0.170138194	0.987348183	0.738601552	0.996576058	0.782490874	Bacteria.Firmicutes.Clostridia.Clostridiales	NPHP4
161589	ENSG00000131697	rs806109	0.019199939	0.023684664	0.548151505	0.880873804	-0.913518457	0.529533763	-0.157076894	0.022173026	0.380552571	0.228659761	0.260215768	0.147384702	0.051701126	0.023721133	0.940402502	0.989731238	Bacteria.Actinobacteria.Coriobacteriia.Coriobacteriales.Coriobacteriaceae	NPHP4
161590	ENSG00000131697	rs806109	0.012605741	0.005819846	0.202082772	0.192258286	-1.327608651	0.826489234	0.264324476	-0.156885705	0.517630341	0.289950701	0.20514684	0.119086963	0.038121707	0.005878185	0.999513786	0.872090732	Bacteria.Firmicutes.Erysipelotrichia.Erysipelotrichales.Erysipelotrichaceae	NPHP4
161591	ENSG00000131697	rs806109	0.50008309	0.48732908	0.255340527	0.179728144	-0.332449685	0.204112653	0.213068574	-0.147714331	0.490271329	0.292222771	0.185689708	0.108935798	0.533261572	0.342083967	0.999437234	0.98110946	Bacteria.Proteobacteria.Betaproteobacteria.Neisseriales.Neisseriaceae	NPHP4
161592	ENSG00000131697	rs806109	0.110532154	0.093250833	0.083968337	0.061304403	-0.523353704	0.338202433	0.198978662	-0.136082379	0.323549638	0.198578181	0.113403755	0.071481284	0.122876068	0.058949917	0.764026402	0.597319046	Bacteria.Firmicutes.Clostridia.Clostridiales.Lachnospiraceae.Tyzzerella	NPHP4
161593	ENSG00000131697	rs806109	0.010784814	0.004691506	0.955828439	0.92516609	-0.785288552	0.523151632	0.008191191	-0.00851419	0.299270211	0.178736628	0.147323578	0.090299873	0.018163839	0.003126489	0.99888113	0.999513539	Bacteria.Firmicutes.Clostridia.Clostridiales.Lachnospiraceae.Dorea	NPHP4
161594	ENSG00000131697	rs806109	0.720310396	0.972294358	0.09416434	0.126967403	0.239868979	-0.013099484	0.396152724	-0.206821093	0.667083892	0.375743732	0.233266417	0.133807218	0.6234293	0.433483501	0.996483139	0.859902163	Bacteria.Bacteroidetes.Bacteroidia.Bacteroidales.Porphyromonadaceae.Butyricimonas	NPHP4
161595	ENSG00000131697	rs806109	0.603000436	0.481580299	0.354850085	0.247707245	1.037209284	-0.84380761	-0.300729689	0.227417838	1.984698137	1.192206552	0.322750093	0.194997895	0.999415694	0.829933379	0.990344402	0.933994762	Bacteria.Firmicutes	NPHP4
161596	ENSG00000131697	rs806109	0.331532814	0.522597419	0.770200061	0.417230916	-0.618081465	0.23815107	-0.069629121	0.111375612	0.631836654	0.370505007	0.237385091	0.136429485	0.693323913	0.500040127	0.99967607	0.999141757	Bacteria.Firmicutes.Negativicutes.Selenomonadales	NPHP4
161597	ENSG00000131697	rs806109	0.012426593	0.005781638	0.193147724	0.184497945	-1.352302474	0.840681038	0.273911999	-0.162592296	0.526136256	0.294685872	0.208339372	0.121241599	0.040952214	0.007281938	0.993501001	0.844806025	Bacteria.Firmicutes.Erysipelotrichia.Erysipelotrichales	NPHP4
161598	ENSG00000131697	rs806109	0.021877155	0.011709909	0.954136909	0.910232077	-0.796929526	0.534207762	-0.008304199	0.01064557	0.339397495	0.206029146	0.14384165	0.094059453	0.038467164	0.005767627	0.999989953	0.996970783	Bacteria.Firmicutes.Clostridia.Clostridiales.Christensenellaceae	NPHP4
161599	ENSG00000131697	rs806109	0.07584594	0.082000062	0.599506705	0.807153785	-1.069071977	0.605203773	0.102939211	-0.027936224	0.592718181	0.342674035	0.195087254	0.113987503	0.358046684	0.160867241	0.996108676	0.998901623	Bacteria.Firmicutes.Clostridia.Clostridiales.Lachnospiraceae..Ruminococcus..gnavus.group	NPHP4
161600	ENSG00000131697	rs806109	0.034644095	0.022509286	0.992557954	0.891306533	-0.79424466	0.507874791	0.00130623	-0.011729174	0.36820057	0.217362848	0.139513438	0.085502374	0.142377664	0.036588379	0.999028109	0.997798285	Bacteria.Actinobacteria.Actinobacteria.Micrococcales.Micrococcaceae	NPHP4
161601	ENSG00000131697	rs806109	0.022833205	0.012720257	0.97985932	0.957387001	-0.791501098	0.528806163	-0.003635226	0.004991862	0.339594077	0.206458331	0.14345153	0.093068819	0.039983492	0.006068689	0.999417824	0.998577711	Bacteria.Firmicutes.Clostridia.Clostridiales.Christensenellaceae.Christensenellaceae.R.7.group	NPHP4
161602	ENSG00000131697	rs806109	0.033050741	0.133107979	4.43E-05	0.000439533	1.093505351	-0.46738788	0.744838836	-0.388007282	0.502265407	0.307347396	0.170278113	0.10482832	0.111911037	0.164994289	0.044082856	0.28196109	Bacteria.Firmicutes.Erysipelotrichia.Erysipelotrichales.Erysipelotrichaceae.Holdemanella	NPHP4
161603	ENSG00000131697	rs806109	0.013556568	0.009179276	0.700647952	0.477510595	-0.766343224	0.487621898	-0.049295079	0.053274069	0.302081486	0.18165477	0.127666975	0.074573729	0.025618087	0.008373284	0.904064668	0.994448463	Bacteria.Bacteroidetes.Bacteroidia.Bacteroidales.Porphyromonadaceae	NPHP4
161604	ENSG00000131697	rs806109	0.707117615	0.549683592	0.367067591	0.387919413	-0.249328347	0.226956051	0.238283666	-0.132266498	0.660719341	0.377426785	0.262364006	0.152180592	0.61084651	0.294621359	0.978154064	0.998920199	Bacteria.Firmicutes.Clostridia.Clostridiales.Lachnospiraceae..Eubacterium..ventriosum.group	NPHP4
161605	ENSG00000131697	rs806109	0.009338444	0.00492595	0.764685245	0.986243263	-0.78554537	0.515440487	0.040795704	-0.001395553	0.293339363	0.177142968	0.135726641	0.080631352	0.015477172	0.003084798	0.972085394	0.970940397	Bacteria.Proteobacteria.Deltaproteobacteria.Desulfovibrionales.Desulfovibrionaceae	NPHP4
161606	ENSG00000131697	rs806109	0.005998408	0.001711183	0.77492018	0.700627643	-0.83553709	0.58424719	-0.036205587	-0.029142518	0.294242596	0.178671024	0.126099276	0.075469432	0.011656863	0.001737067	0.996033175	0.965943535	Bacteria.Firmicutes.Clostridia.Clostridiales.Lachnospiraceae.Lachnospiraceae.NK4A136.group	NPHP4
161607	ENSG00000131697	rs806109	0.009532952	0.003726234	0.953588751	0.581324743	-0.793185327	0.537755164	0.008715976	-0.049914157	0.297043967	0.178812931	0.149189112	0.090067566	0.016465913	0.002952777	0.78355475	0.966547011	Bacteria.Firmicutes.Negativicutes.Selenomonadales.Veillonellaceae.Veillonella	NPHP4
161608	ENSG00000131697	rs806109	0.020969107	0.010399467	0.471029031	0.33558574	-0.72893212	0.483163263	0.093687684	-0.073537291	0.308192949	0.183175721	0.129228585	0.075811295	0.035489547	0.006099294	0.748554452	0.881568029	Bacteria.Firmicutes.Clostridia.Clostridiales.Lachnospiraceae.Lachnospira	NPHP4
161609	ENSG00000131697	rs806109	0.050334986	0.025078927	0.951383773	0.778880059	-0.809242502	0.56838334	-0.008104012	0.023421714	0.405926843	0.247943094	0.13241548	0.083076623	0.087880881	0.022607097	0.998735039	0.999709092	Bacteria.Bacteroidetes.Bacteroidia.Bacteroidales.Prevotellaceae.Prevotella.9	NPHP4
161610	ENSG00000131697	rs806109	0.045181069	0.018977362	0.085847833	0.077075646	-0.621106362	0.436211124	-0.223240801	0.135807418	0.304209326	0.181365197	0.128018771	0.075617673	0.040657588	0.008524406	0.937508231	0.855137811	Bacteria.Firmicutes.Negativicutes.Selenomonadales.Veillonellaceae.Dialister	NPHP4
161611	ENSG00000131697	rs806109	0.806812057	0.898462078	0.087416382	0.127175878	0.149246606	0.043685015	0.379242414	-0.19166599	0.607867963	0.341031907	0.218589072	0.12407155	0.544954889	0.364889158	0.999469974	0.986131077	Bacteria.Bacteroidetes.Bacteroidia.Bacteroidales.Porphyromonadaceae.Barnesiella	NPHP4
161612	ENSG00000131697	rs806109	0.008479384	0.004314336	0.424445253	0.241654676	-0.794599009	0.520365487	0.109396421	-0.097880662	0.292810073	0.176015841	0.13611297	0.082846309	0.013806288	0.00263413	0.825117829	0.884214025	Bacteria.Proteobacteria.Gammaproteobacteria.Pasteurellales.Pasteurellaceae.Haemophilus	NPHP4
161613	ENSG00000131697	rs806109	0.330375401	0.256141712	0.702926419	0.598057129	-0.590473079	0.38562155	0.084990792	-0.064766832	0.602160416	0.336642478	0.221889119	0.122257316	0.331483451	0.146794954	0.999814869	0.94190016	Bacteria.Actinobacteria.Actinobacteria.Corynebacteriales.Corynebacteriaceae	NPHP4
161614	ENSG00000131697	rs806109	0.814397776	0.979292857	0.084386532	0.078185144	0.143026496	0.008761217	0.407699627	-0.22925282	0.606823997	0.336271034	0.232680608	0.128137716	0.53864856	0.385972044	0.704349054	0.800861738	Bacteria.Firmicutes.Clostridia.Clostridiales.Lachnospiraceae..Eubacterium..xylanophilum.group	NPHP4
161615	ENSG00000131697	rs806109	0.368717364	0.431126712	0.058162877	0.074983002	0.78061534	-0.447968168	-0.293365659	0.180740289	0.862486162	0.565528306	0.152162816	0.099903756	0.816534957	0.593388776	0.99911693	0.98634337	Bacteria.Bacteroidetes.Bacteroidia.Bacteroidales.Bacteroidaceae.Bacteroides	NPHP4
161616	ENSG00000131697	rs806109	0.017011145	0.019856509	0.529869914	0.879449465	-0.926654937	0.541724505	-0.166754282	0.023299169	0.378461411	0.226941264	0.264044576	0.15302621	0.04566572	0.020594692	0.877814366	0.994989321	Bacteria.Actinobacteria.Coriobacteriia.Coriobacteriales	NPHP4
161617	ENSG00000131697	rs806109	0.076765765	0.039335354	0.909941309	0.813589173	-0.82790122	0.561034556	-0.02158833	0.025752218	0.460480876	0.266852115	0.190126219	0.108776952	0.104745559	0.02581248	0.936904111	0.901530053	Bacteria.Firmicutes.Clostridia.Clostridiales.Ruminococcaceae.Ruminococcaceae.UCG.005	NPHP4
161618	ENSG00000131697	rs806109	0.145266147	0.067686319	0.23611291	0.324820231	-0.529805636	0.38856176	0.218772943	-0.10429075	0.35946171	0.209172987	0.182974657	0.105131731	0.104692139	0.019694837	0.750284422	0.989653534	Bacteria.Firmicutes.Clostridia.Clostridiales.Ruminococcaceaencultured	NPHP4
161619	ENSG00000131697	rs806109	0.335785809	0.286970927	0.163045013	0.135337295	-0.388210066	0.263253408	0.287062279	-0.183108035	0.400381639	0.245236663	0.203497	0.121112562	0.313302072	0.13951195	0.951502097	0.992258538	Bacteria.Firmicutes.Clostridia.Clostridiales.Ruminococcaceae.Ruminiclostridium.9	NPHP4
161620	ENSG00000131697	rs806109	0.102506075	0.059089809	0.998939922	0.884381303	-0.790609569	0.551573502	-0.000284825	0.019004683	0.47747349	0.287171451	0.213567521	0.130185967	0.164051611	0.044362472	0.999550585	0.98181652	Bacteria.Firmicutes.Clostridia.Clostridiales.Lachnospiraceae.Lachnospiraceae.ND3007.group	NPHP4
161621	ENSG00000131697	rs806109	0.008451924	0.004542184	0.674261978	0.912217831	-0.795969254	0.519471379	0.057842434	-0.008956887	0.293185704	0.176792265	0.137007246	0.080936938	0.016299345	0.002997134	0.918246585	0.961326268	Bacteria.Proteobacteria.Deltaproteobacteria	NPHP4
161622	ENSG00000131697	rs806109	0.011551917	0.004833149	0.749755899	0.631532267	-0.823128245	0.560947843	-0.032942738	0.030556368	0.316827781	0.192338726	0.102850958	0.063419485	0.031945778	0.006452376	0.998115183	0.993943049	Bacteria.Firmicutes.Clostridia.Clostridiales.Clostridiaceae.1	NPHP4
161623	ENSG00000131697	rs806109	0.010769912	0.005003702	0.822952091	0.874855139	-0.778268743	0.518629721	0.030872038	-0.012845825	0.296536096	0.178578827	0.137427933	0.081247602	0.017476282	0.002911053	0.998880039	0.997059134	Bacteria.Proteobacteria.Deltaproteobacteria.Desulfovibrionales.Desulfovibrionaceae.Bilophila	NPHP4
161624	ENSG00000131697	rs806109	0.039471661	0.014897232	0.563173542	0.819356349	-0.688955777	0.483773633	-0.09328114	0.021537807	0.327931232	0.193478973	0.160533867	0.093934595	0.049729652	0.006954965	0.878455878	0.998318077	Bacteria.Firmicutes.Clostridia.Clostridiales.Lachnospiraceae..Eubacterium..hallii.group	NPHP4
161625	ENSG00000131697	rs806109	0.017645794	0.010875082	0.8865122	0.729765724	-0.776602581	0.502606595	-0.014831947	0.023695914	0.319061044	0.191770985	0.103523278	0.068306466	0.037994079	0.008276701	0.955567321	0.92835038	Bacteria.Firmicutes.Clostridia.Clostridiales.Lachnospiraceae.Roseburia	NPHP4
161626	ENSG00000131697	rs806109	0.107971846	0.055945424	0.730891153	0.832698638	-0.685197511	0.479095045	0.066053709	-0.023216374	0.420496247	0.246226567	0.191237579	0.109470169	0.115164126	0.022552789	0.961083651	0.950167126	Bacteria.Firmicutes.Clostridia.Clostridiales.Lachnospiraceae..Eubacterium..eligens.group	NPHP4
161627	ENSG00000131697	rs806109	0.308088598	0.167589471	0.338017599	0.378701152	-0.45844689	0.350810212	0.155264934	-0.080023058	0.446318768	0.2514148	0.160879578	0.090294086	0.157168408	0.052948993	0.99894297	0.998882343	Bacteria.Verrucomicrobia.Verrucomicrobiae.Verrucomicrobiales.Verrucomicrobiaceae.Akkermansia	NPHP4
161628	ENSG00000131697	rs806109	0.164578761	0.109448806	0.479996245	0.518509541	-0.581149798	0.409185998	-0.115248273	0.063073257	0.413498619	0.2521838	0.162243968	0.097166439	0.196546302	0.079663184	0.91319125	0.87202988	Bacteria.Firmicutes.Negativicutes.Selenomonadales.Veillonellaceae	NPHP4
161629	ENSG00000131697	rs806109	0.009637261	0.004402042	0.655090613	0.39509296	-0.785124651	0.521393033	0.049447925	-0.056254737	0.294472895	0.176784798	0.110193321	0.065717878	0.016369921	0.003423974	0.990228423	0.977888437	Bacteria.Proteobacteria.Betaproteobacteria.Burkholderiales.Alcaligenaceae.Parasutterella	NPHP4
161630	ENSG00000131697	rs806109	0.067307221	0.049629096	0.935423339	0.633320001	-0.798968732	0.483698031	-0.012298976	0.041819783	0.429496377	0.241860747	0.151217687	0.08725447	0.109656563	0.034661822	0.998997514	0.969189617	Bacteria.Firmicutes.Clostridia.Clostridiales.Ruminococcaceae.Subdoligranulum	NPHP4
161631	ENSG00000131697	rs806109	0.039394294	0.039037425	0.754011539	0.666883123	-0.71948574	0.464617735	-0.032928719	0.030804038	0.342324146	0.220645913	0.104648182	0.071244886	0.068380289	0.030231047	0.943988959	0.933192521	Bacteria.Proteobacteria.Betaproteobacteria.Burkholderiales.Alcaligenaceae	NPHP4
161632	ENSG00000131697	rs806109	0.219032448	0.137979585	0.684805495	0.814141939	-0.624150066	0.45940331	-0.051163169	0.018319477	0.502978451	0.305950193	0.125488856	0.077615723	0.313917304	0.115102774	0.886482079	0.995251343	Bacteria.Proteobacteria.Gammaproteobacteria	NPHP4
161633	ENSG00000131697	rs806109	0.007113321	0.004127355	0.156883094	0.371980114	-0.799865309	0.520020101	-0.225556863	0.088828939	0.287923192	0.174982911	0.157519574	0.098820918	0.014802162	0.00268362	0.521733972	0.950831879	Bacteria.Actinobacteria.Actinobacteria.Bifidobacteriales.Bifidobacteriaceae.Bifidobacterium	NPHP4
161634	ENSG00000131697	rs806109	0.675245888	0.633045658	0.115489951	0.069348645	0.319956599	-0.211986614	-0.312912696	0.215130705	0.760297597	0.441939794	0.196183424	0.116526477	0.736021658	0.505092581	0.726974281	0.890273479	Bacteria.Firmicutes.Clostridia.Clostridiales.Lachnospiraceae..Eubacterium..rectale.group	NPHP4
161635	ENSG00000131697	rs806109	0.005186087	0.008595108	0.177427591	0.424878152	-1.125894582	0.646980054	-0.303522475	0.108414308	0.389377528	0.238852976	0.222641682	0.135017757	0.023932891	0.011611853	0.740989311	0.987554159	Bacteria.Firmicutes.Clostridia.Clostridiales.Family.XIII	NPHP4
161636	ENSG00000131697	rs806109	0.045015754	0.049198722	0.916376263	0.855233981	-0.754866712	0.490618526	-0.012189152	0.014747725	0.369430009	0.244843596	0.115644053	0.080518259	0.089297413	0.040208813	0.990377206	0.952221036	Bacteria.Proteobacteria.Betaproteobacteria.Burkholderiales	NPHP4
161637	ENSG00000131697	rs806109	0.108778223	0.168969811	0.296045263	0.285290256	-0.572715817	0.345637885	0.147295975	-0.10965664	0.352287436	0.248524517	0.139842608	0.101793097	0.231342691	0.123565254	0.99946547	0.972078348	Bacteria.Firmicutes.Erysipelotrichia.Erysipelotrichales.Erysipelotrichaceae..Clostridium..innocuum.group	NPHP4
161638	ENSG00000131697	rs806109	0.051873463	0.058844759	0.919611966	0.823031232	-0.750461708	0.4805369	-0.012109232	0.018282837	0.379017518	0.249938381	0.119527172	0.081423698	0.119366153	0.043542862	0.972956229	0.931534808	Bacteria.Proteobacteria.Betaproteobacteria	NPHP4
161639	ENSG00000131697	rs806109	0.118647825	0.194573626	0.548936709	0.136576675	-0.611051854	0.302929632	-0.108260042	0.16188088	0.386485195	0.2311582	0.179698598	0.107417693	0.149455151	0.09683116	0.749790821	0.982679299	Bacteria.Firmicutes.Bacilli	NPHP4
161640	ENSG00000131697	rs806109	0.024133761	0.017903795	0.918365779	0.87297839	-0.823410889	0.508338646	-0.014562026	-0.013477223	0.356742052	0.209340864	0.141536159	0.083970856	0.076482281	0.019798917	0.998368957	0.997803387	Bacteria.Actinobacteria.Actinobacteria.Micrococcales	NPHP4
161641	ENSG00000131697	rs806109	0.354767838	0.177763725	0.308651324	0.45269654	-0.422676925	0.35766308	-0.251662539	0.10806032	0.453548662	0.26256157	0.245292275	0.143050482	0.317386411	0.086043998	0.925664213	0.972299477	Bacteria.Actinobacteria	NPHP4
161642	ENSG00000131697	rs806109	0.016962043	0.01270655	0.99106562	0.506053715	-0.805368872	0.49955469	0.001946539	0.070753341	0.32877329	0.195006454	0.17317473	0.105815947	0.029921298	0.007630264	0.781886469	0.921307549	Bacteria.Firmicutes.Bacilli.Lactobacillales.Streptococcaceae.Streptococcus	NPHP4
161643	ENSG00000131697	rs806109	0.011816727	0.008735646	0.716548623	0.62167371	-0.767712467	0.49718584	-0.046157733	0.038681291	0.296479952	0.18395898	0.126585654	0.078015959	0.025183669	0.006434147	0.997528932	0.993985312	Bacteria.Bacteroidetes.Bacteroidia.Bacteroidales.Rikenellaceae.Alistipes	NPHP4
161644	ENSG00000131697	rs806109	0.011712327	0.004799913	0.692980228	0.599063853	-0.835160919	0.565029107	-0.041758831	0.033781266	0.322108189	0.19357656	0.105305921	0.06394347	0.034958918	0.006273162	0.99830237	0.997282036	Bacteria.Firmicutes.Clostridia.Clostridiales.Clostridiaceae.1.Clostridium.sensu.stricto.1	NPHP4
161645	ENSG00000131697	rs806109	0.155926454	0.080060497	0.478041626	0.618974322	-0.585392522	0.430243757	-0.076692299	0.032323124	0.407856309	0.242023174	0.107484937	0.064689886	0.205197593	0.053634673	0.959420401	0.965530807	Bacteria.Proteobacteria.Gammaproteobacteria.Enterobacteriales.Enterobacteriaceae	NPHP4
161646	ENSG00000131697	rs806109	0.016670353	0.010312826	0.173629429	0.341193929	-0.724156973	0.469897977	-0.160044622	0.065442468	0.294799157	0.177934668	0.116354415	0.068259558	0.026148219	0.005063818	0.675312753	0.873225638	Bacteria.Fusobacteria.Fusobacteriia.Fusobacteriales	NPHP4
161647	ENSG00000131697	rs806109	0.011942904	0.006452638	0.799369204	0.94465256	-0.762704294	0.501610175	-0.038212333	-0.006023477	0.295006042	0.178295778	0.149740176	0.086434685	0.020615787	0.00412227	0.999334555	0.999343081	Bacteria.Firmicutes.Erysipelotrichia.Erysipelotrichales.Erysipelotrichaceae.Erysipelotrichaceae.UCG.003	NPHP4
161648	ENSG00000131697	rs806109	0.28696687	0.137899075	0.41858739	0.567307702	-0.495280905	0.404881504	0.16472508	-0.066795406	0.461380561	0.2695841	0.202371624	0.116184362	0.267556486	0.117254171	0.998201428	0.99782309	Bacteria.Firmicutes.Bacilli.Bacillales.Staphylococcaceae.Staphylococcus	NPHP4
161649	ENSG00000131697	rs806109	0.016411896	0.010205413	0.176642042	0.349142481	-0.725685638	0.470427046	-0.15879689	0.06432346	0.294685268	0.177870393	0.116267627	0.06821471	0.025849051	0.005175589	0.664868684	0.8806471	Bacteria.Fusobacteria.Fusobacteriia.Fusobacteriales.Fusobacteriaceae.Fusobacterium	NPHP4
161650	ENSG00000131697	rs806109	0.013457491	0.006842585	0.394713955	0.360659771	-1.026218026	0.676098544	-0.156654574	0.097707198	0.404070643	0.242143528	0.182859435	0.10614487	0.059974535	0.017703758	0.96081397	0.912624283	Bacteria.Firmicutes.Clostridia.Clostridiales.Ruminococcaceae.Ruminiclostridium.6	NPHP4
161651	ENSG00000131697	rs806109	0.277444731	0.204063938	0.635139608	0.675910065	-0.577715971	0.412485719	-0.060271987	0.032484924	0.527537042	0.321561885	0.126431879	0.077360373	0.594145402	0.292665417	0.999785669	0.999420701	Bacteria.Firmicutes.Clostridia.Clostridiales.Ruminococcaceae.Faecalibacterium	NPHP4
161652	ENSG00000131697	rs806109	0.173723221	0.075867461	0.180601049	0.306500155	-0.493530367	0.380991361	-0.26015116	0.117211998	0.358882001	0.211246296	0.192245441	0.113734106	0.149685647	0.036546237	0.566583636	0.892844497	Bacteria.Actinobacteria.Actinobacteria	NPHP4
161653	ENSG00000131697	rs806109	0.778930658	0.627741337	0.383333516	0.237112245	0.391301717	-0.389386263	-0.228554569	0.18032635	1.388270251	0.799257224	0.260425406	0.151144481	0.901111957	0.679121973	0.876277026	0.748325796	Bacteria.Firmicutes.Clostridia.Clostridiales.Lachnospiraceae	NPHP4
161654	ENSG00000131697	rs806109	0.733695357	0.60036966	0.153038672	0.175345077	-0.175320873	0.165266299	0.257910034	-0.15012639	0.513150527	0.313951191	0.178418041	0.109585299	0.584942482	0.335131155	0.984987993	0.971423926	Bacteria.Proteobacteria.Deltaproteobacteria.Desulfovibrionales.Desulfovibrionaceae.Desulfovibrio	NPHP4
161655	ENSG00000131697	rs806109	0.13596133	0.056173054	0.380292746	0.52245557	-0.569659876	0.425691714	0.167283322	-0.068451257	0.377400313	0.218988867	0.189389439	0.106457037	0.113204352	0.026446562	0.999550314	0.996901429	Bacteria.Proteobacteria.Gammaproteobacteria.Pseudomonadales	NPHP4
161656	ENSG00000131697	rs806109	0.117647267	0.136689943	0.581332202	0.348468452	-0.641675034	0.363616523	-0.093246695	0.094081622	0.404730805	0.241352278	0.168262265	0.099632726	0.268144502	0.140194901	0.997570438	0.969568167	Bacteria.Firmicutes.Clostridia.Clostridiales.Lachnospiraceae.Lachnospiraceae.UCG.008	NPHP4
161657	ENSG00000131711	rs3828616	0.528971592	0.096974447	0.808995295	0.491618063	-0.093140813	0.3153795	-0.018529387	-0.087183619	0.147160044	0.187319235	0.076348846	0.126061854	0.256866168	0.032012236	0.75310996	0.955303348	Bacteria.Firmicutes.Bacilli.Lactobacillales.Streptococcaceae	MAP1B
161658	ENSG00000131711	rs3828616	0.470563406	0.122497011	0.950066715	0.664578342	-0.116334497	0.329390924	0.004051447	0.035228878	0.16029759	0.210548891	0.064450288	0.0808821	0.202426565	0.042254732	0.998409995	0.996467843	Bacteria.Verrucomicrobia	MAP1B
161659	ENSG00000131711	rs3828616	0.486126598	0.526067224	0.832654333	0.713486851	-0.141707416	0.185742047	-0.023443252	-0.054089872	0.202317631	0.291404263	0.110510231	0.146680383	0.41649553	0.23869607	0.956221637	0.996667742	Bacteria.Firmicutes.Clostridia.Clostridiales.Family.XIII.Family.XIII.AD3011.group	MAP1B
161660	ENSG00000131711	rs3828616	0.577574583	0.394394687	0.969696803	0.580391496	-0.099864664	0.203476908	0.00240689	-0.047255732	0.178423394	0.237352891	0.06311842	0.085059962	0.329824902	0.173154928	0.939682813	0.828695938	Bacteria.Firmicutes.Clostridia.Clostridiales.Lachnospiraceae.Tyzzerella	MAP1B
161661	ENSG00000131711	rs3828616	0.675147205	0.283559178	0.908033603	0.761777393	-0.095467612	0.381341216	0.009785783	0.040116878	0.226781942	0.352713773	0.084386766	0.131788001	0.611072588	0.217437395	0.996483139	0.889994388	Bacteria.Bacteroidetes.Bacteroidia.Bacteroidales.Porphyromonadaceae.Butyricimonas	MAP1B
161662	ENSG00000131711	rs3828616	0.763042478	0.227301237	0.992523414	0.442486386	-0.134535447	0.742650483	0.000738528	-0.078305841	0.444397249	0.60938581	0.078514887	0.101346797	0.911325567	0.515269556	0.999562174	0.981145089	Bacteria.Bacteroidetes	MAP1B
161663	ENSG00000131711	rs3828616	0.258807734	0.412959892	0.121306796	0.093242846	0.404697397	-0.314242109	-0.174421163	0.218772116	0.355299832	0.38140484	0.111129564	0.128450543	0.663115926	0.452846606	0.99967607	0.999141757	Bacteria.Firmicutes.Negativicutes.Selenomonadales	MAP1B
161664	ENSG00000131711	rs3828616	0.401455208	0.064078232	0.419864873	0.153693972	-0.115990675	0.350706206	0.059365707	-0.133272701	0.137352541	0.186226992	0.073134848	0.092345304	0.1759833	0.022051716	0.997048205	0.999513539	Bacteria.Firmicutes.Clostridia.Clostridiales.Lachnospiraceae.Dorea	MAP1B
161665	ENSG00000131711	rs3828616	0.753458547	0.087838784	0.954472683	0.217224455	-0.132978043	0.902669755	0.005751475	-0.15186676	0.421626775	0.520993465	0.10036007	0.121898246	0.809644041	0.410236078	0.934387102	0.99665811	Bacteria.Proteobacteria	MAP1B
161666	ENSG00000131711	rs3828616	0.763073298	0.227317536	0.992555488	0.44251509	-0.134518075	0.742624418	0.000735372	-0.078301339	0.444399493	0.609386031	0.078516265	0.101347375	0.909813453	0.514939291	0.999565093	0.981117471	Bacteria.Bacteroidetes.Bacteroidia.Bacteroidales	MAP1B
161667	ENSG00000131711	rs3828616	0.127390591	0.030390543	0.124977015	0.1244301	-0.253729843	0.440566346	0.102756699	-0.138277911	0.164341863	0.19911809	0.066125807	0.088853007	0.129033575	0.017978211	0.775710543	0.795763732	Bacteria.Firmicutes.Clostridia.Clostridiales.Lachnospiraceae.Roseburia	MAP1B
161668	ENSG00000131711	rs3828616	0.240642772	0.052431692	0.086505583	0.388700625	-0.16691131	0.355884613	-0.106766778	0.076156268	0.140967248	0.180177646	0.061357298	0.087767602	0.117854247	0.01728878	0.688064663	0.926390326	Bacteria.Proteobacteria.Gammaproteobacteria.Pasteurellales.Pasteurellaceae.Haemophilus	MAP1B
161669	ENSG00000131711	rs3828616	0.476477131	0.389228756	0.727979672	0.923988608	-0.18576154	0.314516793	-0.041334601	0.015047741	0.259419891	0.362876436	0.118337138	0.157113713	0.517033817	0.271667886	0.955098408	0.999148231	Bacteria.Firmicutes.Clostridia.Clostridiales.Ruminococcaceae.Anaerotruncus	MAP1B
161670	ENSG00000131711	rs3828616	0.26674198	0.020956542	0.445979099	0.069269284	-0.174114915	0.498119452	-0.056231352	0.221137154	0.155449574	0.210583722	0.073339683	0.119744894	0.174921279	0.014519924	0.998173674	0.986722564	Bacteria.Firmicutes.Bacilli.Bacillales	MAP1B
161671	ENSG00000131711	rs3828616	0.30806004	0.088410599	0.208608061	0.339810634	-0.143959526	0.316659498	-0.090721494	0.093260512	0.140142767	0.183102655	0.071444435	0.09699488	0.172079946	0.025035772	0.610812153	0.869357444	Bacteria.Firmicutes.Clostridia.Clostridiales.Peptostreptococcaceae	MAP1B
161672	ENSG00000131711	rs3828616	0.429172208	0.318316638	0.783221424	0.798360221	-0.146403572	0.359592388	-0.017382803	0.03275021	0.184038785	0.357616666	0.062924816	0.127679559	0.394414435	0.205980905	0.999586829	0.996426659	Bacteria.Firmicutes.Negativicutes.Selenomonadales.Veillonellaceae.Megasphaera	MAP1B
161673	ENSG00000131711	rs3828616	0.29308439	0.076201559	0.202717037	0.202966221	-0.148209913	0.323067705	-0.084472851	0.100805113	0.139842866	0.179338719	0.065654199	0.078391778	0.153187225	0.026303311	0.999334555	0.984995763	Bacteria.Firmicutes.Erysipelotrichia.Erysipelotrichales.Erysipelotrichaceae.Erysipelotrichaceae.UCG.003	MAP1B
161674	ENSG00000131711	rs3828616	0.259592046	0.083941974	0.091164651	0.490933981	-0.157468246	0.309419466	-0.122415826	0.062696389	0.138477627	0.176331843	0.071408222	0.090511397	0.147726902	0.026462409	0.457572699	0.956204193	Bacteria.Actinobacteria.Actinobacteria.Bifidobacteriales.Bifidobacteriaceae	MAP1B
161675	ENSG00000131711	rs3828616	0.343363168	0.106032691	0.604681391	0.342072987	-0.182938284	0.567504033	-0.035537581	0.121003756	0.191678579	0.346311601	0.068318368	0.126444205	0.386738189	0.107831317	0.996423631	0.950962501	Bacteria.Bacteroidetes.Bacteroidia.Bacteroidales.Prevotellaceae.Prevotella.7	MAP1B
161676	ENSG00000131711	rs3828616	0.813923479	0.415939156	0.936831232	0.603020633	-0.1872079	0.787237141	0.010760795	-0.081416748	0.792211057	0.961642782	0.135260867	0.155799502	0.987348183	0.71094209	0.996576058	0.843195709	Bacteria.Firmicutes.Clostridia.Clostridiales	MAP1B
161677	ENSG00000131711	rs3828616	0.619239272	0.263493822	0.026720316	0.244012384	-0.068214099	0.230570637	0.116372554	-0.094809049	0.136623712	0.204445498	0.051350128	0.080653282	0.254834467	0.072885116	0.402252997	0.918124231	Bacteria.Firmicutes.Negativicutes.Selenomonadales.Acidaminococcaceae	MAP1B
161678	ENSG00000131711	rs3828616	0.531687495	0.298887993	0.903874732	0.926437776	-0.102114216	0.272036782	-0.007951964	0.007604254	0.16241015	0.259808285	0.065592332	0.082047635	0.312498205	0.105392305	0.99786128	0.999462671	Bacteria.Firmicutes.Clostridia.Clostridiales.Lachnospiraceae.Anaerostipes	MAP1B
161679	ENSG00000131711	rs3828616	0.415778487	0.099243971	0.795805863	0.499622288	-0.115231429	0.304777214	0.013898515	-0.041809665	0.140711222	0.182274643	0.05349137	0.06159123	0.183638759	0.036055662	0.994775045	0.991974206	Bacteria.Proteobacteria.Betaproteobacteria.Burkholderiales.Alcaligenaceae.Parasutterella	MAP1B
161680	ENSG00000131711	rs3828616	0.469503081	0.119107709	0.948766134	0.646054311	-0.116554747	0.332905575	0.004154989	0.037341152	0.160216489	0.210827612	0.064417261	0.080936396	0.205235615	0.040918237	0.99894297	0.998882343	Bacteria.Verrucomicrobia.Verrucomicrobiae.Verrucomicrobiales.Verrucomicrobiaceae.Akkermansia	MAP1B
161681	ENSG00000131711	rs3828616	0.268887018	0.058768662	0.120937429	0.447750326	-0.157181763	0.347371769	-0.098685857	0.067954869	0.140968103	0.180620259	0.062812516	0.088977711	0.129835075	0.018482973	0.692394497	0.890827153	Bacteria.Proteobacteria.Gammaproteobacteria.Pasteurellales.Pasteurellaceae	MAP1B
161682	ENSG00000131711	rs3828616	0.657769651	0.050978108	0.817313786	0.162844875	-0.073722461	0.388670094	0.012650111	0.090802179	0.165665266	0.195521762	0.054543945	0.064338128	0.346289318	0.03632867	0.998735039	0.999709092	Bacteria.Bacteroidetes.Bacteroidia.Bacteroidales.Prevotellaceae.Prevotella.9	MAP1B
161683	ENSG00000131711	rs3828616	0.496006951	0.255730357	0.999558313	0.824097576	-0.107998755	0.253382397	-4.50E-05	-0.022622767	0.157759485	0.221006265	0.080931636	0.101373093	0.243325656	0.055237717	0.999989953	0.995366106	Bacteria.Firmicutes.Clostridia.Clostridiales.Christensenellaceae	MAP1B
161684	ENSG00000131711	rs3828616	0.086884854	0.007540716	0.09705809	0.021656348	-0.29588062	0.627439494	0.107680094	-0.180650474	0.170247645	0.227598535	0.0639728	0.076801531	0.159798209	0.010599059	0.951961461	0.794257326	Bacteria.Proteobacteria.Betaproteobacteria	MAP1B
161685	ENSG00000131711	rs3828616	0.697981144	0.333681709	0.634874789	0.818833248	-0.06647587	0.251536831	-0.037264879	0.026238591	0.170563154	0.258288377	0.078108869	0.114100137	0.350967633	0.100841627	0.999513786	0.974686324	Bacteria.Firmicutes.Erysipelotrichia.Erysipelotrichales.Erysipelotrichaceae	MAP1B
161686	ENSG00000131711	rs3828616	0.36881314	0.206567628	0.104618379	0.915270512	0.188907808	0.268064369	0.193923833	0.012496372	0.208762441	0.210147303	0.117849968	0.117005691	0.352872184	0.127581641	0.998330087	0.999834196	Bacteria.Actinobacteria.Coriobacteriia.Coriobacteriales.Coriobacteriaceae.Collinsella	MAP1B
161687	ENSG00000131711	rs3828616	0.534992052	0.086493547	0.936548628	0.409611169	-0.096957426	0.339017519	-0.006444769	-0.104077922	0.155461991	0.194820766	0.080647776	0.125416672	0.318225599	0.036412786	0.705507474	0.910444892	Bacteria.Firmicutes.Bacilli.Lactobacillales	MAP1B
161688	ENSG00000131711	rs3828616	0.184047581	0.06163499	0.052649478	0.959628124	-0.185524543	0.332138685	-0.09748079	0.003562783	0.138197851	0.174693901	0.049399521	0.070115787	0.119214777	0.019495279	0.512720199	0.890013297	Bacteria.Fusobacteria.Fusobacteriia.Fusobacteriales	MAP1B
161689	ENSG00000131711	rs3828616	0.834012343	0.132274065	0.06087952	0.964095155	0.032837777	0.3551236	0.148439361	0.004989442	0.156081332	0.233013211	0.077840749	0.110419047	0.474494607	0.060336278	0.665426552	0.996716587	Bacteria.Bacteroidetes.Bacteroidia.Bacteroidales.Porphyromonadaceae.Odoribacter	MAP1B
161690	ENSG00000131711	rs3828616	0.390047295	0.12453599	0.69644762	0.776121915	-0.157962177	0.318620262	0.02840763	-0.024945533	0.182566919	0.204793901	0.07250025	0.087361542	0.282831616	0.064838993	0.995671109	0.969189617	Bacteria.Firmicutes.Clostridia.Clostridiales.Ruminococcaceae.Subdoligranulum	MAP1B
161691	ENSG00000131711	rs3828616	0.695284047	0.353053707	0.673070159	0.805796216	-0.068526042	0.245230205	-0.034102153	0.028655573	0.174184412	0.262199857	0.080462445	0.116088433	0.378367912	0.126130572	0.993501001	0.954085234	Bacteria.Firmicutes.Erysipelotrichia.Erysipelotrichales	MAP1B
161692	ENSG00000131711	rs3828616	0.30404458	0.033526034	0.604331993	0.150456994	-0.171033855	0.513355412	-0.032285773	0.145925624	0.165111745	0.236451731	0.062006906	0.100304476	0.205135864	0.023643492	0.999305535	0.989974535	Bacteria.Proteobacteria.Gammaproteobacteria.Pseudomonadales.Pseudomonadaceae.Pseudomonas	MAP1B
161693	ENSG00000131711	rs3828616	0.474212209	0.207026448	0.779284474	0.663076892	-0.169026209	0.395764593	-0.025465421	0.051808201	0.234835981	0.310574579	0.090495652	0.118381152	0.440362238	0.146001624	0.999469974	0.993813828	Bacteria.Bacteroidetes.Bacteroidia.Bacteroidales.Porphyromonadaceae.Barnesiella	MAP1B
161694	ENSG00000131711	rs3828616	0.394597909	0.052513281	0.570042028	0.027293124	-0.11601838	0.344228645	-0.027446395	0.144600003	0.135392278	0.174338449	0.048080132	0.064054059	0.167897681	0.022987518	0.99994518	0.999865593	Bacteria.Bacteroidetes.Bacteroidia.Bacteroidales.Prevotellaceae	MAP1B
161695	ENSG00000131711	rs3828616	0.525327122	0.141684522	0.745431029	0.320260356	-0.250722702	0.800111127	0.023656195	-0.092192014	0.392645424	0.53794398	0.072557705	0.092057278	0.838827939	0.390872213	0.99911693	0.98634337	Bacteria.Bacteroidetes.Bacteroidia.Bacteroidales.Bacteroidaceae.Bacteroides	MAP1B
161696	ENSG00000131711	rs3828616	0.357843666	0.10063014	0.484233971	0.470980071	-0.13263426	0.299957719	-0.044450846	0.053129011	0.143240733	0.18014225	0.063187501	0.073275652	0.208264915	0.033048233	0.750090154	0.906418779	Bacteria.Firmicutes.Clostridia.Clostridiales.Lachnospiraceae.Lachnospira	MAP1B
161697	ENSG00000131711	rs3828616	0.298626656	0.18691055	0.421923498	0.377179682	-0.441999796	0.758083244	0.071400458	-0.096240118	0.42190106	0.568437309	0.088353541	0.108244694	0.783520023	0.455618474	0.956359196	0.930754062	Bacteria.Firmicutes.Clostridia.Clostridiales.Ruminococcaceae	MAP1B
161698	ENSG00000131711	rs3828616	0.388964491	0.021539005	0.629847099	0.096877463	-0.202734281	0.740183613	-0.054128757	0.242706942	0.233775365	0.314387442	0.111790166	0.144112724	0.478473851	0.043034124	0.996587857	0.998920199	Bacteria.Firmicutes.Clostridia.Clostridiales.Lachnospiraceae..Eubacterium..ventriosum.group	MAP1B
161699	ENSG00000131711	rs3828616	0.786610545	0.256957443	0.280254316	0.995067326	0.055283758	0.306450367	-0.066251684	0.000480565	0.203385296	0.267990855	0.060855042	0.077439397	0.585112753	0.172380144	0.77666701	0.999606993	Bacteria.Proteobacteria.Gammaproteobacteria	MAP1B
161700	ENSG00000131711	rs3828616	0.308072148	0.097889448	0.529621249	0.377295858	-0.194688946	0.488329757	-0.047871627	0.113903131	0.189531993	0.290853213	0.075755689	0.128142301	0.27502863	0.09499805	0.998201428	0.99782309	Bacteria.Firmicutes.Bacilli.Bacillales.Staphylococcaceae.Staphylococcus	MAP1B
161701	ENSG00000131711	rs3828616	0.292841884	0.049819799	0.266329764	0.140679709	-0.152165506	0.376732907	-0.081003505	0.141438047	0.143502423	0.188537667	0.072256925	0.09485003	0.175832157	0.022901617	0.799177907	0.956405468	Bacteria.Firmicutes.Clostridia.Clostridiales.Peptostreptococcaceae.Intestinibacter	MAP1B
161702	ENSG00000131711	rs3828616	0.24829692	0.124201693	0.311396114	0.939649087	-0.172869992	0.293893363	0.0610905	-0.006359002	0.148413025	0.188729938	0.059885567	0.083671185	0.164803962	0.044786923	0.997466038	0.996556542	Bacteria.Bacteroidetes.Bacteroidia.Bacteroidales.Rikenellaceae	MAP1B
161703	ENSG00000131711	rs3828616	0.567880421	0.100319724	0.960417683	0.42928162	-0.114122748	0.425329572	-0.003939025	0.08792901	0.198800311	0.255197559	0.079067911	0.110558803	0.486766588	0.087594876	0.997152221	0.990360691	Bacteria.Firmicutes.Clostridia.Clostridiales.Family.XI	MAP1B
161704	ENSG00000131711	rs3828616	0.703025323	0.196296901	0.586573605	0.879375634	-0.062859271	0.272332017	0.037668729	-0.01316151	0.164166851	0.20862327	0.068928787	0.086389928	0.35320881	0.0909296	0.998115183	0.997475092	Bacteria.Firmicutes.Clostridia.Clostridiales.Clostridiaceae.1	MAP1B
161705	ENSG00000131711	rs3828616	0.708124291	0.22168838	0.554298258	0.985029059	-0.063292328	0.300187763	0.051115391	-0.002088284	0.168331556	0.243322214	0.08599961	0.110868818	0.37390922	0.086668359	0.914565013	0.913104789	Bacteria.Firmicutes.Clostridia.Clostridiales.Ruminococcaceae.Ruminococcaceae.UCG.005	MAP1B
161706	ENSG00000131711	rs3828616	0.182996364	0.061795505	0.052415885	0.962281629	-0.186003341	0.331909519	-0.097528692	0.003326232	0.138218039	0.174683961	0.049373527	0.070069513	0.118539227	0.020120185	0.504574444	0.894721361	Bacteria.Fusobacteria.Fusobacteriia.Fusobacteriales.Fusobacteriaceae.Fusobacterium	MAP1B
161707	ENSG00000131711	rs3828616	0.183441973	0.201648876	0.275452292	0.673512172	-0.285231426	0.387339693	-0.087785981	0.047991954	0.212172557	0.300328417	0.079826259	0.113397728	0.314216878	0.145643968	0.999028109	0.997798285	Bacteria.Actinobacteria.Actinobacteria.Micrococcales.Micrococcaceae	MAP1B
161708	ENSG00000131711	rs3828616	0.620363437	0.142848131	0.018786372	0.55887945	-0.066838727	0.25595874	-0.139465207	0.062080987	0.134300482	0.172601406	0.057889054	0.105671602	0.247105903	0.046305937	0.253774996	0.965403498	Bacteria.Firmicutes.Negativicutes.Selenomonadales.Veillonellaceae.Veillonella	MAP1B
161709	ENSG00000131711	rs3828616	0.859414134	0.376589946	0.147572377	0.5939633	0.030506364	0.243974461	0.136121797	-0.065313017	0.171563905	0.274065822	0.092893481	0.121919782	0.50519898	0.168665342	0.951502097	0.994553009	Bacteria.Firmicutes.Clostridia.Clostridiales.Ruminococcaceae.Ruminiclostridium.9	MAP1B
161710	ENSG00000131711	rs3828616	0.375682357	0.049665387	0.656868815	0.236183512	-0.16498304	0.4716736	-0.040677758	0.136817534	0.184977582	0.235886881	0.091152213	0.114447216	0.319666026	0.039539562	0.999550585	0.896675129	Bacteria.Firmicutes.Clostridia.Clostridiales.Lachnospiraceae.Lachnospiraceae.ND3007.group	MAP1B
161711	ENSG00000131711	rs3828616	0.398458619	0.227616335	0.702548991	0.75580666	-0.164688236	0.353491617	-0.032466305	0.039362763	0.193775869	0.290258307	0.084648129	0.126046608	0.316313417	0.139995559	0.988161388	0.958055178	Bacteria.Firmicutes.Bacilli.Lactobacillales.Carnobacteriaceae	MAP1B
161712	ENSG00000131711	rs3828616	0.423736418	0.124603792	0.731162811	0.565023904	-0.113315409	0.280334046	0.022214732	-0.048450165	0.140772481	0.180218364	0.064383391	0.083779074	0.172540306	0.034938479	0.972085394	0.957248517	Bacteria.Proteobacteria.Deltaproteobacteria.Desulfovibrionales.Desulfovibrionaceae	MAP1B
161713	ENSG00000131711	rs3828616	0.422222204	0.238753055	0.748336799	0.787899797	-0.156320075	0.344781922	-0.026604617	0.033725225	0.193561339	0.290009498	0.082577606	0.12484612	0.318340925	0.15242901	0.963485106	0.977431316	Bacteria.Firmicutes.Bacilli.Lactobacillales.Carnobacteriaceae.Granulicatella	MAP1B
161714	ENSG00000131711	rs3828616	0.360758774	0.201328419	0.605902787	0.925186695	-0.166560969	0.304675419	0.034462615	-0.007530288	0.180982168	0.236063716	0.066476942	0.079886856	0.229744033	0.08672968	0.999507593	0.935584968	Bacteria.Firmicutes.Clostridia.Clostridiales.Lachnospiraceae.Lachnoclostridium	MAP1B
161715	ENSG00000131711	rs3828616	0.259374149	0.083879423	0.091198949	0.490930297	-0.157551595	0.309489837	-0.122424825	0.062701131	0.138486956	0.176335504	0.071421207	0.09051747	0.147933625	0.026441776	0.458694929	0.955341279	Bacteria.Actinobacteria.Actinobacteria.Bifidobacteriales.Bifidobacteriaceae.Bifidobacterium	MAP1B
161716	ENSG00000131711	rs3828616	0.762539097	0.178348053	0.617204825	0.693243517	-0.055193306	0.426323222	0.044377139	0.054995145	0.181915738	0.31339282	0.088367118	0.138810346	0.517177814	0.10691122	0.998768023	0.998841844	Bacteria.Firmicutes.Clostridia.Clostridiales.Ruminococcaceae.Ruminococcaceae.NK4A214.group	MAP1B
161717	ENSG00000131711	rs3828616	0.983495407	0.501248794	0.903803271	0.67876274	-0.018687347	0.748071977	-0.018031558	-0.072774995	0.899924787	1.106216261	0.148623541	0.174941702	0.999415694	0.833588966	0.990344402	0.967633125	Bacteria.Firmicutes	MAP1B
161718	ENSG00000131711	rs3828616	0.151958889	0.069635529	0.259498653	0.188131768	-0.386004238	0.773750027	0.069789144	-0.11086557	0.266318565	0.419547384	0.06136045	0.083364357	0.493339344	0.166643437	0.999785669	0.999420701	Bacteria.Firmicutes.Clostridia.Clostridiales.Ruminococcaceae.Faecalibacterium	MAP1B
161719	ENSG00000131711	rs3828616	0.183330575	0.460829035	0.013638078	0.871266187	0.272372337	0.274337206	0.173150705	-0.021221596	0.202554972	0.369817164	0.068315701	0.130448636	0.260440273	0.342810657	0.202096791	0.900767014	Bacteria.Firmicutes.Erysipelotrichia.Erysipelotrichales.Erysipelotrichaceae.Holdemanella	MAP1B
161720	ENSG00000131711	rs3828616	0.348274499	0.071902651	0.521864874	0.290210016	-0.184914628	0.362007114	-0.042045922	0.066859739	0.195745851	0.197915473	0.065297771	0.062707387	0.297127018	0.061059183	0.999614985	0.99936283	Bacteria.Firmicutes.Clostridia.Clostridiales.Lachnospiraceae.Tyzzerella.4	MAP1B
161721	ENSG00000131711	rs3828616	0.319950407	0.076915453	0.567673865	0.282424295	-0.202601799	0.573174487	-0.041359959	0.123539572	0.202175192	0.318966829	0.07200998	0.11399397	0.400523804	0.092414402	0.984987993	0.971423926	Bacteria.Proteobacteria.Deltaproteobacteria.Desulfovibrionales.Desulfovibrionaceae.Desulfovibrio	MAP1B
161722	ENSG00000131711	rs3828616	0.507831381	0.266296945	0.974955455	0.795262891	-0.105457175	0.248463362	0.002529684	-0.026231783	0.158381205	0.221619481	0.080274053	0.100684605	0.249302808	0.056131934	0.999417824	0.997023453	Bacteria.Firmicutes.Clostridia.Clostridiales.Christensenellaceae.Christensenellaceae.R.7.group	MAP1B
161723	ENSG00000131711	rs3828616	0.525379272	0.095136468	0.757014129	0.515840022	-0.092300315	0.314739774	-0.023607959	-0.082331153	0.144565584	0.185886687	0.075985172	0.126025791	0.264904357	0.033930592	0.737679158	0.921307549	Bacteria.Firmicutes.Bacilli.Lactobacillales.Streptococcaceae.Streptococcus	MAP1B
161724	ENSG00000131711	rs3828616	0.79266181	0.198718161	0.439563082	0.814553053	-0.043240175	0.265723692	-0.043674473	0.015403072	0.163836506	0.204677603	0.056163229	0.065406962	0.435169078	0.092860129	0.998302481	0.99762474	Bacteria.Proteobacteria.Gammaproteobacteria.Enterobacteriales.Enterobacteriaceae.Escherichia.Shigella	MAP1B
161725	ENSG00000131711	rs3828616	0.615431074	0.356226968	0.945261314	0.956921572	-0.126872723	0.300301117	-0.006036843	0.006408559	0.251368556	0.323219925	0.087591441	0.118189698	0.625599038	0.293122326	0.998986731	0.998377846	Bacteria.Firmicutes.Clostridia.Clostridiales.Family.XI.Anaerococcus	MAP1B
161726	ENSG00000131711	rs3828616	0.411476381	0.120322498	0.798961634	0.796900891	-0.115726883	0.296158044	-0.017732174	0.022723491	0.140013766	0.188183814	0.069341896	0.087938567	0.172693754	0.031541739	0.996546716	0.99835739	Bacteria.Firmicutes.Clostridia.Clostridiales.Ruminococcaceae.Ruminococcaceae.UCG.002	MAP1B
161727	ENSG00000131711	rs3828616	0.583986273	0.403209992	0.744618703	0.63622264	-0.277982804	0.629499418	0.031797891	-0.064346981	0.505167822	0.748233575	0.097208081	0.135414062	0.88154005	0.600077492	0.881912195	0.842039059	Bacteria.Firmicutes.Clostridia.Clostridiales.Lachnospiraceae	MAP1B
161728	ENSG00000131711	rs3828616	0.218927535	0.106983829	0.358292938	0.371056108	-0.230687334	0.490512621	-0.067731467	0.103140763	0.185859205	0.300159361	0.073216645	0.114519809	0.263392021	0.093021234	0.824734607	0.90296591	Bacteria.Firmicutes.Clostridia.Clostridiales.Ruminococcaceae.Ruminococcaceae.UCG.014	MAP1B
161729	ENSG00000131711	rs3828616	0.193677314	0.116199618	0.2867764	0.499651521	-0.236727294	0.407653984	0.084821483	-0.079628178	0.180273406	0.256089995	0.07898424	0.117310984	0.225989974	0.082795471	0.998793879	0.998019463	Bacteria.Firmicutes.Clostridia.Clostridiales.Lachnospiraceae.Blautia	MAP1B
161730	ENSG00000131711	rs3828616	0.057404547	0.006938279	0.042537623	0.016134982	-0.317004126	0.612137532	0.128486466	-0.184408715	0.163912358	0.219632244	0.062122873	0.074682051	0.104041901	0.010132171	0.884056387	0.645027743	Bacteria.Proteobacteria.Betaproteobacteria.Burkholderiales	MAP1B
161731	ENSG00000131711	rs3828616	0.587107142	0.21234281	0.664337296	0.960635294	-0.085621288	0.290659678	-0.034597416	0.005337896	0.156899754	0.230803011	0.079371479	0.107740208	0.291860698	0.079173211	0.997851323	0.986280984	Bacteria.Firmicutes.Clostridia.Clostridiales.Lachnospiraceae.Fusicatenibacter	MAP1B
161732	ENSG00000131711	rs3828616	0.540734165	0.330647688	0.981170841	0.655027989	-0.107090756	0.225668289	0.001461727	-0.041029777	0.174159244	0.230265535	0.061700553	0.091415939	0.315987447	0.130336059	0.967833663	0.997412515	Bacteria.Proteobacteria.Gammaproteobacteria.Enterobacteriales.Enterobacteriaceae.Citrobacter	MAP1B
161733	ENSG00000131711	rs3828616	0.751133687	0.190158075	0.059421917	0.394364002	-0.044854993	0.249186699	-0.134091842	0.06957866	0.140845054	0.188245232	0.069907456	0.081157211	0.309083386	0.047817918	0.760739436	0.968856518	Bacteria.Firmicutes.Clostridia.Clostridiales.Lachnospiraceae..Eubacterium..hallii.group	MAP1B
161734	ENSG00000131711	rs3828616	0.232501582	0.660733215	0.007802316	0.024035691	0.21207317	-0.102364385	-0.16295328	0.200362181	0.175992547	0.232176503	0.059378758	0.086744167	0.237641584	0.280841993	0.619690793	0.603959398	Bacteria.Firmicutes.Negativicutes.Selenomonadales.Veillonellaceae	MAP1B
161735	ENSG00000131711	rs3828616	0.403491053	0.009882071	0.780463534	0.043254576	-0.153877014	0.67578843	-0.021957292	0.231928839	0.183010736	0.254358697	0.078459367	0.112536391	0.369694133	0.018105996	0.922356997	0.682029511	Bacteria.Firmicutes.Clostridia.Clostridiales.Lachnospiraceae..Eubacterium..xylanophilum.group	MAP1B
161736	ENSG00000131711	rs3828616	0.432016239	0.270810948	0.727837722	0.980195379	-0.152503022	0.283417917	-0.03089086	-0.002708128	0.192898274	0.255215337	0.088389597	0.108680634	0.32168444	0.111100519	0.962042718	0.998538014	Bacteria.Firmicutes.Clostridia.Clostridiales.Ruminococcaceae.Ruminococcaceae.UCG.003	MAP1B
161737	ENSG00000131711	rs3828616	0.46324245	0.151355724	0.584949995	0.348431637	-0.102544977	0.262076001	0.034212652	-0.079544811	0.138984767	0.180545455	0.062333419	0.084231722	0.188548942	0.037931182	0.998880039	0.950358135	Bacteria.Proteobacteria.Deltaproteobacteria.Desulfovibrionales.Desulfovibrionaceae.Bilophila	MAP1B
161738	ENSG00000131711	rs3828616	0.097705295	0.036798792	0.005722439	0.032080894	-0.23658906	0.366440169	0.157763938	-0.170642375	0.140835432	0.171938342	0.055230119	0.077927153	0.090176481	0.022955243	0.657854792	0.994448463	Bacteria.Bacteroidetes.Bacteroidia.Bacteroidales.Porphyromonadaceae	MAP1B
161739	ENSG00000131711	rs3828616	0.459919004	0.063263225	0.169827469	0.861379248	-0.101476183	0.376625755	0.105510608	0.020608664	0.136515403	0.199360258	0.076020364	0.117561089	0.218761214	0.018740546	0.725341652	0.999116829	Bacteria.Firmicutes.Clostridia.Clostridiales.Ruminococcaceaencultured	MAP1B
161740	ENSG00000131711	rs3828616	0.495996588	0.19895437	0.047380488	0.026463642	-0.091834531	0.227460176	-0.102185904	0.149271285	0.134144312	0.175297911	0.050571702	0.065751081	0.181902075	0.051321462	0.937508231	0.709299442	Bacteria.Firmicutes.Negativicutes.Selenomonadales.Veillonellaceae.Dialister	MAP1B
161741	ENSG00000131711	rs3828616	0.615782578	0.338030082	0.980005644	0.754329401	-0.106945648	0.240871971	0.001980395	-0.029980228	0.212099131	0.249588806	0.078721428	0.095405297	0.397771765	0.155124894	0.951225567	0.929363147	Bacteria.Firmicutes.Clostridia.Clostridiales.Lachnospiraceae.Lachnospiraceae.UCG.010	MAP1B
161742	ENSG00000131711	rs3828616	0.415448668	0.118941377	0.709828798	0.642870871	-0.115578184	0.284313831	0.024104127	-0.039162681	0.141034362	0.179972029	0.064502094	0.084070761	0.193201283	0.034651483	0.923655462	0.953661219	Bacteria.Proteobacteria.Deltaproteobacteria	MAP1B
161743	ENSG00000131711	rs3828616	0.534759164	0.090132405	0.908791374	0.455280871	-0.119349616	0.410537286	-0.011425158	0.090218391	0.191256325	0.238694892	0.099346017	0.120119991	0.439790921	0.072093848	0.999274386	0.998480911	Bacteria.Firmicutes.Clostridia.Clostridiales.Ruminococcaceae.Ruminococcaceae.UCG.013	MAP1B
161744	ENSG00000131711	rs3828616	0.419515316	0.1188909	0.922314688	0.964140102	-0.113650981	0.285599586	0.006684479	0.003973837	0.139905171	0.18076072	0.068284173	0.088053457	0.173369801	0.039077499	0.99795231	0.961528557	Bacteria.Firmicutes.Clostridia.Clostridiales.Lachnospiraceae.Coprococcus.1	MAP1B
161745	ENSG00000131711	rs3828616	0.049728271	0.005523702	0.016050232	0.006885384	-0.29970802	0.583056782	0.13924675	-0.191094166	0.149928359	0.203219442	0.056345241	0.06849551	0.077716072	0.007343919	0.943988959	0.59866085	Bacteria.Proteobacteria.Betaproteobacteria.Burkholderiales.Alcaligenaceae	MAP1B
161746	ENSG00000131711	rs3828616	0.840386467	0.252532984	0.082740779	0.032678145	-0.029550117	0.206056723	0.188725526	-0.217406165	0.146146828	0.178509699	0.107123284	0.099638177	0.393610456	0.090487752	0.699439699	0.658420497	Bacteria.Firmicutes.Clostridia.Clostridiales.Ruminococcaceae.Butyricicoccus	MAP1B
161747	ENSG00000131711	rs3828616	0.347752144	0.216449461	0.534150278	0.558492392	-0.282560683	0.486196853	0.059482092	-0.06355955	0.298785335	0.389588437	0.095177012	0.108081642	0.579439482	0.262975423	0.996108676	0.998781139	Bacteria.Firmicutes.Clostridia.Clostridiales.Lachnospiraceae..Ruminococcus..gnavus.group	MAP1B
161748	ENSG00000131711	rs3828616	0.186316802	0.110600624	0.274222414	0.464637907	-0.243152954	0.397798522	-0.127780914	0.109402074	0.182075744	0.245976622	0.115894716	0.1487442	0.199131523	0.065732038	0.805594244	0.987554159	Bacteria.Firmicutes.Clostridia.Clostridiales.Family.XIII	MAP1B
161749	ENSG00000131711	rs3828616	0.596324459	0.213477208	0.978146208	0.705484974	-0.123025609	0.373615658	0.002448711	-0.041419222	0.231132623	0.297420809	0.089053336	0.109122113	0.551037129	0.185652024	0.997851889	0.984587444	Bacteria.Firmicutes.Clostridia.Clostridiales.Lachnospiraceae.Lachnospiraceae.UCG.008	MAP1B
161750	ENSG00000131711	rs3828616	0.691218121	0.12748584	0.294893706	0.900178915	-0.05882613	0.305098776	-0.078730756	-0.013170512	0.147452471	0.197664073	0.074567365	0.104595189	0.275320127	0.044120257	0.890732322	0.925221518	Bacteria.Firmicutes.Clostridia.Clostridiales.Lachnospiraceaencultured	MAP1B
161751	ENSG00000131711	rs3828616	0.750581524	0.226311344	0.179365018	0.485950909	-0.046568203	0.239023291	-0.096534671	0.071472388	0.14588949	0.195709684	0.071131807	0.102000857	0.378452409	0.082929356	0.566177595	0.92878409	Bacteria.Actinobacteria.Actinobacteria	MAP1B
161752	ENSG00000131711	rs3828616	0.311613433	0.022166327	0.644220975	0.063177529	-0.154683805	0.477791234	-0.029072307	0.193034953	0.151701511	0.203944147	0.06266463	0.102145631	0.182216637	0.013464857	0.999550314	0.996901429	Bacteria.Proteobacteria.Gammaproteobacteria.Pseudomonadales	MAP1B
161753	ENSG00000131711	rs3828616	0.230381029	0.353510443	0.331807919	0.963161674	-0.223713588	0.261384089	-0.069487391	-0.004999997	0.184801549	0.279738601	0.071074527	0.107846741	0.248571857	0.141615716	0.973651245	0.997924634	Bacteria.Actinobacteria.Actinobacteria.Micrococcales	MAP1B
161754	ENSG00000131711	rs3828616	0.936957517	0.563809341	0.007785582	0.013509503	-0.01080433	0.108378201	0.142382951	-0.181105084	0.136080727	0.186820456	0.05186824	0.071351361	0.360864943	0.128391922	0.346279848	0.533495664	Bacteria.Proteobacteria.Betaproteobacteria.Burkholderiales.Alcaligenaceae.Sutterella	MAP1B
161755	ENSG00000131711	rs3828616	0.668594439	0.078753966	0.447745952	0.496111012	-0.068486514	0.442046283	0.056486199	0.074896237	0.159269961	0.247558132	0.073960322	0.109431412	0.394078249	0.048167843	0.84403465	0.991589527	Bacteria.Firmicutes.Clostridia.Clostridiales.Ruminococcaceae..Eubacterium..coprostanoligenes.group	MAP1B
161756	ENSG00000131711	rs3828616	0.83488092	0.263719069	0.402391771	0.646161779	-0.034703964	0.237990373	0.058284428	-0.040375135	0.16583228	0.21112505	0.069156812	0.087541085	0.401003436	0.106787735	0.99830237	0.997282036	Bacteria.Firmicutes.Clostridia.Clostridiales.Clostridiaceae.1.Clostridium.sensu.stricto.1	MAP1B
161757	ENSG00000131711	rs3828616	0.295230542	0.161724851	0.465630752	0.411826921	-0.300449207	0.597790552	0.057112275	-0.090230326	0.284761268	0.422421148	0.077824071	0.109248687	0.557613673	0.256564404	0.827782116	0.890273479	Bacteria.Firmicutes.Clostridia.Clostridiales.Lachnospiraceae..Eubacterium..rectale.group	MAP1B
161758	ENSG00000131711	rs3828616	0.962190832	0.662879771	0.33489416	0.391683217	-0.008212744	0.11976566	-0.089394698	0.122653646	0.172591681	0.273492386	0.092026346	0.142251696	0.533386376	0.219295951	0.925664213	0.972299477	Bacteria.Actinobacteria	MAP1B
161759	ENSG00000131711	rs3828616	0.397070766	0.054274732	0.831288466	0.090300487	-0.116940987	0.346954347	0.01355993	-0.129947041	0.1371891	0.177058798	0.063395304	0.075594248	0.165854638	0.023302871	0.996033175	0.929840174	Bacteria.Firmicutes.Clostridia.Clostridiales.Lachnospiraceae.Lachnospiraceae.NK4A136.group	MAP1B
161760	ENSG00000131711	rs3828616	0.419940027	0.061265618	0.926743505	0.33715098	-0.123909022	0.420497837	-0.006696853	0.105404581	0.15267299	0.220844953	0.072559484	0.109019077	0.252389512	0.024155837	0.968656053	0.907684643	Bacteria.Firmicutes.Clostridia.Clostridiales.Lachnospiraceae..Eubacterium..eligens.group	MAP1B
161761	ENSG00000131711	rs3828616	0.663181323	0.181869308	0.753565076	0.865148879	-0.075967255	0.296652136	-0.025229907	-0.022300261	0.173641754	0.219865501	0.080030962	0.130803451	0.421482866	0.092317388	0.80768932	0.984766826	Bacteria.Firmicutes.Bacilli	MAP1B
161762	ENSG00000131711	rs3828616	0.445394038	0.20451238	0.871130967	0.766918959	-0.131272296	0.345265859	-0.011602154	0.031864016	0.170990743	0.2694294	0.071242653	0.10705846	0.343212914	0.10004414	0.994057282	0.988406265	Bacteria.Firmicutes.Clostridia.Clostridiales.Ruminococcaceae.Ruminococcus.1	MAP1B
161763	ENSG00000131711	rs3828616	0.828705043	0.114451843	0.464618709	0.695013822	-0.03651723	0.342892282	-0.039706544	-0.026046687	0.168109771	0.214354	0.053983101	0.06614551	0.524495674	0.068286595	0.959420401	0.965530807	Bacteria.Proteobacteria.Gammaproteobacteria.Enterobacteriales.Enterobacteriaceae	MAP1B
161764	ENSG00000131711	rs3828616	0.397212786	0.268072046	0.639231365	0.803860767	-0.20374017	0.35323746	-0.042555426	0.030836246	0.23908971	0.316256228	0.090361365	0.123664143	0.432306743	0.192689275	0.80971565	0.897391851	Bacteria.Firmicutes.Erysipelotrichia.Erysipelotrichales.Erysipelotrichaceae.Faecalitalea	MAP1B
161765	ENSG00000131711	rs3828616	0.464450308	0.106366318	0.477767559	0.244388137	-0.101887874	0.293984345	-0.058495485	0.121609161	0.138469402	0.179574677	0.081930717	0.103535226	0.209494986	0.027305235	0.99813953	0.937616186	Bacteria.Firmicutes.Clostridia.Clostridiales.Ruminococcaceae.Flavonifractor	MAP1B
161766	ENSG00000131711	rs3828616	0.302758809	0.153317874	0.01372063	0.029226832	-0.139484769	0.253611285	0.138167667	-0.163765429	0.134294579	0.175565352	0.054563399	0.073471808	0.139790854	0.040298213	0.934169653	0.990835033	Bacteria.Bacteroidetes.Bacteroidia.Bacteroidales.Porphyromonadaceae.Parabacteroides	MAP1B
161767	ENSG00000131711	rs3828616	0.83656577	0.184858308	0.643121889	0.785033955	-0.039070879	0.265416312	0.060728478	0.038931442	0.188652812	0.198079954	0.130464904	0.142149018	0.434260061	0.095307467	0.895476495	0.994989321	Bacteria.Actinobacteria.Coriobacteriia.Coriobacteriales	MAP1B
161768	ENSG00000131711	rs3828616	0.776219603	0.63513591	0.024185261	0.061032972	-0.039137483	0.105811263	0.125150249	-0.162158175	0.137124563	0.221956683	0.054241728	0.085086703	0.338309203	0.159805544	0.355889057	0.781953157	Bacteria.Firmicutes.Negativicutes.Selenomonadales.Acidaminococcaceae.Phascolarctobacterium	MAP1B
161769	ENSG00000131711	rs3828616	0.248361114	0.124096223	0.311205302	0.938180403	-0.172825916	0.293958573	0.06114915	-0.006515933	0.148395525	0.188717937	0.059919241	0.083695156	0.164841838	0.045205784	0.997528932	0.997707395	Bacteria.Bacteroidetes.Bacteroidia.Bacteroidales.Rikenellaceae.Alistipes	MAP1B
161770	ENSG00000131711	rs3828616	0.820909351	0.406843167	0.260968505	0.062133124	-0.035710796	0.157370694	0.080284689	-0.154034976	0.157123157	0.188513538	0.070808547	0.081176399	0.331037632	0.129421753	0.998970432	0.998994847	Bacteria.Firmicutes.Erysipelotrichia.Erysipelotrichales.Erysipelotrichaceae.Erysipelatoclostridium	MAP1B
161771	ENSG00000131711	rs3828616	0.91899674	0.180390214	0.555822488	0.820024927	-0.019285838	0.268918876	0.075664534	0.030847884	0.188914756	0.198627144	0.127795266	0.135048147	0.471321482	0.095643788	0.940402502	0.989731238	Bacteria.Actinobacteria.Coriobacteriia.Coriobacteriales.Coriobacteriaceae	MAP1B
161772	ENSG00000131711	rs3828616	0.908230628	0.159492221	0.255166036	0.691500638	0.021382203	0.389456985	0.080839048	0.041746495	0.184785054	0.273718083	0.07042528	0.104742128	0.540863868	0.105714007	0.999814869	0.942552604	Bacteria.Actinobacteria.Actinobacteria.Corynebacteriales.Corynebacteriaceae	MAP1B
161773	ENSG00000131711	rs3828616	0.410115774	0.111711415	0.750723584	0.846990803	-0.116432324	0.292432943	-0.031676903	0.025744072	0.140456129	0.181398289	0.099296369	0.13289382	0.14166769	0.029789797	0.972349599	0.962141134	Bacteria.Firmicutes.Clostridia.Clostridiales.Ruminococcaceae.Ruminiclostridium.5	MAP1B
161774	ENSG00000131711	rs3828616	0.504099282	0.084405057	0.932741358	0.331979607	-0.127196138	0.543476342	-0.006631171	0.128909792	0.189355658	0.310189443	0.078272664	0.131901338	0.409314579	0.092070614	0.969658484	0.911138448	Bacteria.Firmicutes.Clostridia.Clostridiales.Ruminococcaceae.Ruminiclostridium.6	MAP1B
161775	ENSG00000131711	rs3828616	0.188154257	0.068458163	0.289746156	0.333590485	-0.34395642	0.501497177	-0.092783327	0.093358927	0.258648247	0.270745718	0.086936616	0.095846572	0.354185181	0.104208019	0.999437234	0.98110946	Bacteria.Proteobacteria.Betaproteobacteria.Neisseriales.Neisseriaceae	MAP1B
161776	ENSG00000131711	rs3828616	0.282715365	0.039754443	0.466910818	0.165605455	-0.224000963	0.579164695	-0.059327609	0.168762467	0.206819088	0.276080169	0.081076203	0.120373943	0.35836885	0.049424422	0.99946547	0.972078348	Bacteria.Firmicutes.Erysipelotrichia.Erysipelotrichales.Erysipelotrichaceae..Clostridium..innocuum.group	MAP1B
161777	ENSG00000131711	rs3828616	0.544258091	0.373694438	0.98960935	0.768129653	-0.106282355	0.22728723	0.001043699	-0.031167501	0.174364314	0.253767737	0.079838966	0.105281678	0.333989931	0.130030431	0.948662591	0.935365119	Bacteria.Firmicutes.Clostridia.Clostridiales.Ruminococcaceae.Ruminococcus.2	MAP1B
161778	ENSG00000131746	rs1901187	0.026185264	0.002595483	0.426885754	0.043816419	0.406799622	-0.476691434	0.07031419	-0.16274238	0.178843141	0.152247266	0.087950977	0.079183978	0.034803505	0.001895901	0.708294194	0.8651139	Bacteria.Actinobacteria.Actinobacteria.Bifidobacteriales.Bifidobacteriaceae	TNS4
161779	ENSG00000131746	rs1901187	0.083179209	0.009249652	0.985832652	0.444375911	0.327245507	-0.416941406	0.001754664	0.068147546	0.186020121	0.155488461	0.098441264	0.088567465	0.079148784	0.005641235	0.783560294	0.955303348	Bacteria.Firmicutes.Bacilli.Lactobacillales.Streptococcaceae	TNS4
161780	ENSG00000131746	rs1901187	0.10892832	0.074464736	0.961858387	0.768407033	0.342177459	-0.344043499	-0.004252225	-0.022094517	0.210570372	0.189822022	0.088581488	0.074725846	0.143286907	0.045668021	0.998997514	0.969189617	Bacteria.Firmicutes.Clostridia.Clostridiales.Ruminococcaceae.Subdoligranulum	TNS4
161781	ENSG00000131746	rs1901187	0.909597103	0.421758109	0.296746383	0.438193748	0.0380356	-0.209284503	-0.171006979	0.107866336	0.333694646	0.258883593	0.16259161	0.138294583	0.668868726	0.285105643	0.914932483	0.981962125	Bacteria.Firmicutes.Clostridia.Clostridiales.Ruminococcaceae.Anaerotruncus	TNS4
161782	ENSG00000131746	rs1901187	0.060839636	0.008540755	0.903621934	0.591633878	0.338680873	-0.413256487	0.011918579	0.04701919	0.177574125	0.15243473	0.098052083	0.087218422	0.054399201	0.004854674	0.998170326	0.999513539	Bacteria.Firmicutes.Clostridia.Clostridiales.Lachnospiraceae.Dorea	TNS4
161783	ENSG00000131746	rs1901187	0.059489424	0.012978906	0.879811033	0.741725077	0.349081251	-0.408238051	0.012076754	-0.020137545	0.182039646	0.159867059	0.079559201	0.060846323	0.058633448	0.007386209	0.75429759	0.991056191	Bacteria.Firmicutes.Negativicutes.Selenomonadales.Acidaminococcaceae	TNS4
161784	ENSG00000131746	rs1901187	0.110447704	0.029896159	0.995599139	0.927101694	0.338405048	-0.396894012	-0.000420252	-0.00582642	0.209159459	0.178823512	0.075904107	0.063439542	0.130711197	0.023460374	0.968743417	0.997412515	Bacteria.Proteobacteria.Gammaproteobacteria.Enterobacteriales.Enterobacteriaceae.Citrobacter	TNS4
161785	ENSG00000131746	rs1901187	0.133085273	0.034002702	0.861113385	0.461007036	0.393040877	-0.541862177	0.020989668	-0.084227444	0.258442509	0.250274748	0.119502907	0.113587133	0.218256196	0.041756865	0.998330087	0.999834196	Bacteria.Actinobacteria.Coriobacteriia.Coriobacteriales.Coriobacteriaceae.Collinsella	TNS4
161786	ENSG00000131746	rs1901187	0.122403195	0.040331251	0.451974693	0.495313436	0.293455051	-0.344160676	-0.054917786	0.042225815	0.187530513	0.164548527	0.0725838	0.061581961	0.08029944	0.018974606	0.99994518	0.999865593	Bacteria.Bacteroidetes.Bacteroidia.Bacteroidales.Prevotellaceae	TNS4
161787	ENSG00000131746	rs1901187	0.174009598	0.056998081	0.576381757	0.4067381	0.545469111	-0.626929361	-0.0734449	0.085677749	0.396918205	0.323620444	0.130809255	0.10260983	0.599384732	0.194664846	0.99967607	0.999141757	Bacteria.Firmicutes.Negativicutes.Selenomonadales	TNS4
161788	ENSG00000131746	rs1901187	0.188476161	0.096358237	0.602775657	0.348156681	0.266874704	-0.299235283	-0.049000883	0.0823956	0.200832575	0.177395375	0.09370487	0.087200396	0.12729008	0.026681025	0.72118025	0.869357444	Bacteria.Firmicutes.Clostridia.Clostridiales.Peptostreptococcaceae	TNS4
161789	ENSG00000131746	rs1901187	0.120212888	0.023601615	0.594863995	0.58329696	0.302652503	-0.362732013	-0.037336494	0.030960901	0.192252611	0.156535651	0.069866862	0.056160891	0.089277994	0.012576036	0.99894297	0.998882343	Bacteria.Verrucomicrobia.Verrucomicrobiae.Verrucomicrobiales.Verrucomicrobiaceae.Akkermansia	TNS4
161790	ENSG00000131746	rs1901187	0.068698695	0.020622569	0.708280606	0.720011415	0.375022964	-0.418796767	0.030069255	-0.024603032	0.20264601	0.176567055	0.080016808	0.068345535	0.092494105	0.01683457	0.999305535	0.994727898	Bacteria.Proteobacteria.Gammaproteobacteria.Pseudomonadales.Pseudomonadaceae.Pseudomonas	TNS4
161791	ENSG00000131746	rs1901187	0.381948309	0.378818985	0.460770635	0.353098684	0.212891506	-0.21398965	-0.067296801	0.081245748	0.241868974	0.241515446	0.090706825	0.086876031	0.404921261	0.23062768	0.996423631	0.959992474	Bacteria.Bacteroidetes.Bacteroidia.Bacteroidales.Prevotellaceae.Prevotella.7	TNS4
161792	ENSG00000131746	rs1901187	0.044043149	0.006654792	0.318094078	0.183024943	0.41226685	-0.440732446	0.091673526	-0.102238793	0.200814865	0.15727996	0.091127603	0.0759781	0.059083784	0.003760775	0.999989953	0.96642863	Bacteria.Firmicutes.Clostridia.Clostridiales.Christensenellaceae	TNS4
161793	ENSG00000131746	rs1901187	0.036417772	0.007018507	0.257625901	0.271478848	0.532881941	-0.522587648	-0.124775127	0.101100729	0.24951085	0.187783387	0.109270759	0.091168461	0.070120161	0.006780429	0.999513786	0.876216416	Bacteria.Firmicutes.Erysipelotrichia.Erysipelotrichales.Erysipelotrichaceae	TNS4
161794	ENSG00000131746	rs1901187	0.747410885	0.336382723	0.456297725	0.127036068	-0.271089261	0.69737323	0.106655002	-0.191027233	0.838234041	0.720133294	0.142326472	0.123611782	0.987348183	0.682558016	0.996576058	0.729788546	Bacteria.Firmicutes.Clostridia.Clostridiales	TNS4
161795	ENSG00000131746	rs1901187	0.084356137	0.051561544	0.821596276	0.355601548	0.331585006	-0.32150958	-0.021672332	0.076679656	0.189221849	0.162154392	0.09572925	0.082423866	0.092808746	0.027442008	0.998173674	0.991886968	Bacteria.Firmicutes.Bacilli.Bacillales	TNS4
161796	ENSG00000131746	rs1901187	0.827943129	0.634876881	0.564536995	0.375141039	-0.209190987	0.457317361	0.091114808	-0.141820086	0.958692768	0.958563766	0.157356463	0.15882623	0.999415694	0.867031721	0.990344402	0.933994762	Bacteria.Firmicutes	TNS4
161797	ENSG00000131746	rs1901187	0.102965061	0.014787716	0.550045301	0.89901828	0.30778519	-0.422431119	0.055115841	0.010309902	0.186134298	0.168752364	0.091740726	0.080931165	0.111363782	0.01179087	0.997851323	0.983524273	Bacteria.Firmicutes.Clostridia.Clostridiales.Lachnospiraceae.Fusicatenibacter	TNS4
161798	ENSG00000131746	rs1901187	0.048381273	0.008405075	0.621272384	0.428233943	0.363482952	-0.427722508	-0.044850769	0.062905437	0.180720917	0.157427561	0.090354897	0.078914904	0.05070816	0.004807148	0.906867998	0.939697157	Bacteria.Proteobacteria.Deltaproteobacteria	TNS4
161799	ENSG00000131746	rs1901187	0.360349191	0.189233601	0.052330868	0.043583957	0.175856426	-0.224115765	-0.136232282	0.123260506	0.190918524	0.168947936	0.068941485	0.0599054	0.251015657	0.099328635	0.72329926	0.571379611	Bacteria.Firmicutes.Clostridia.Clostridiales.Lachnospiraceae.Tyzzerella	TNS4
161800	ENSG00000131746	rs1901187	0.957053367	0.754702435	0.050541299	0.047764647	0.012748323	-0.069288475	-0.201123481	0.179268337	0.235832865	0.220841631	0.10097929	0.088877955	0.619323825	0.325807853	0.997152221	0.990360691	Bacteria.Firmicutes.Clostridia.Clostridiales.Family.XI	TNS4
161801	ENSG00000131746	rs1901187	0.029991028	0.004523141	0.180859013	0.117116765	0.636131623	-0.640614883	0.160587041	-0.144630954	0.286785487	0.217911752	0.118741147	0.091090313	0.134648186	0.012969737	0.999028109	0.997798285	Bacteria.Actinobacteria.Actinobacteria.Micrococcales.Micrococcaceae	TNS4
161802	ENSG00000131746	rs1901187	0.046309172	0.007418044	0.97932376	0.386012294	0.358957632	-0.416366078	0.002005061	0.052595847	0.176758448	0.150705971	0.077072836	0.060270726	0.043708492	0.003861462	0.887633006	0.881570124	Bacteria.Proteobacteria.Gammaproteobacteria.Pasteurellales.Pasteurellaceae	TNS4
161803	ENSG00000131746	rs1901187	0.493152564	0.24488985	0.16507804	0.043343346	-0.372062979	0.577427167	0.134289053	-0.185322798	0.539896768	0.492136613	0.095663782	0.089961585	0.902918225	0.529147278	0.998947111	0.981145089	Bacteria.Bacteroidetes	TNS4
161804	ENSG00000131746	rs1901187	0.56124179	0.156742616	0.566803702	0.688187205	0.185082572	-0.313272774	-0.065637505	0.031175187	0.316947136	0.218701484	0.114021606	0.077341131	0.444531953	0.132044336	0.999586829	0.996426659	Bacteria.Firmicutes.Negativicutes.Selenomonadales.Veillonellaceae.Megasphaera	TNS4
161805	ENSG00000131746	rs1901187	0.059541254	0.077005662	0.455683229	0.985110769	0.444891123	-0.377374832	0.072504882	-0.001595007	0.232051288	0.210071644	0.096622173	0.0851451	0.126089487	0.071821222	0.963485106	0.98444283	Bacteria.Firmicutes.Bacilli.Lactobacillales.Carnobacteriaceae.Granulicatella	TNS4
161806	ENSG00000131746	rs1901187	0.137092978	0.06891146	0.400787179	0.224361938	0.283212212	-0.30226522	0.076315461	-0.094352568	0.188179879	0.163459482	0.090241594	0.076927237	0.11068545	0.036451736	0.869459173	0.994448463	Bacteria.Bacteroidetes.Bacteroidia.Bacteroidales.Porphyromonadaceae	TNS4
161807	ENSG00000131746	rs1901187	0.057813591	0.011810818	0.779030267	0.711099693	0.348180093	-0.400550898	-0.025359574	0.028419324	0.180335654	0.15467587	0.09001301	0.076400216	0.05040765	0.006067971	0.972085394	0.961745829	Bacteria.Proteobacteria.Deltaproteobacteria.Desulfovibrionales.Desulfovibrionaceae	TNS4
161808	ENSG00000131746	rs1901187	0.7027297	0.150835778	0.893466308	0.440457108	0.243191566	-0.755613402	0.019985977	0.09719146	0.634469064	0.519873578	0.148664475	0.125229159	0.802895659	0.474460773	0.932792149	0.99665811	Bacteria.Proteobacteria	TNS4
161809	ENSG00000131746	rs1901187	0.144751069	0.017760556	0.704953075	0.744569504	0.296053661	-0.403870622	0.041412362	0.030717617	0.200604687	0.166102019	0.108897481	0.093886861	0.139120924	0.011598208	0.664845174	0.910444892	Bacteria.Firmicutes.Bacilli.Lactobacillales	TNS4
161810	ENSG00000131746	rs1901187	0.066971916	0.106351244	0.325858538	0.817335559	0.357456475	-0.305347072	-0.078994628	-0.016403593	0.191913932	0.186507182	0.079803974	0.070736561	0.076238138	0.039792561	0.997466038	0.996556542	Bacteria.Bacteroidetes.Bacteroidia.Bacteroidales.Rikenellaceae	TNS4
161811	ENSG00000131746	rs1901187	0.050441699	0.010715233	0.492436741	0.916015129	0.356300022	-0.395864574	0.050000501	-0.006324638	0.17881016	0.15072225	0.07243481	0.059745741	0.049565642	0.006875784	0.973523722	0.998441752	Bacteria.Proteobacteria.Betaproteobacteria.Burkholderiales.Alcaligenaceae.Parasutterella	TNS4
161812	ENSG00000131746	rs1901187	0.367396306	0.242174792	0.87220652	0.749022413	0.2934751	-0.314855788	-0.021289301	0.033127112	0.323356094	0.266791969	0.131836383	0.103113605	0.486902171	0.196986144	0.996483139	0.886155959	Bacteria.Bacteroidetes.Bacteroidia.Bacteroidales.Porphyromonadaceae.Butyricimonas	TNS4
161813	ENSG00000131746	rs1901187	0.032008217	0.006586151	0.227929079	0.274801353	0.551312111	-0.52715901	-0.134085988	0.100303244	0.25165714	0.187870867	0.110175311	0.091083837	0.07257241	0.00791347	0.993501001	0.858594689	Bacteria.Firmicutes.Erysipelotrichia.Erysipelotrichales	TNS4
161814	ENSG00000131746	rs1901187	0.478943504	0.191076269	0.167445921	0.252666059	0.156067754	-0.255227216	0.120503591	-0.086792186	0.219180971	0.193213341	0.086331585	0.075210538	0.392127346	0.098063137	0.951961461	0.867514574	Bacteria.Proteobacteria.Betaproteobacteria	TNS4
161815	ENSG00000131746	rs1901187	0.316693814	0.169306499	0.665319523	0.781122565	0.262345122	-0.335954777	-0.036941801	0.021567536	0.260023614	0.241755686	0.085015131	0.07730494	0.233118659	0.085529775	0.998735039	0.999709092	Bacteria.Bacteroidetes.Bacteroidia.Bacteroidales.Prevotellaceae.Prevotella.9	TNS4
161816	ENSG00000131746	rs1901187	0.644579615	0.320638996	0.185488054	0.038355582	-0.210665291	0.40323303	0.112903796	-0.163809786	0.454576743	0.402961266	0.084382455	0.077511919	0.841003311	0.524126182	0.99911693	0.972275402	Bacteria.Bacteroidetes.Bacteroidia.Bacteroidales.Bacteroidaceae.Bacteroides	TNS4
161817	ENSG00000131746	rs1901187	0.145133244	0.028068303	0.967034934	0.996456702	0.331517001	-0.385990215	-0.004133481	-0.000376876	0.224851638	0.171869668	0.099639293	0.084544335	0.174809842	0.021918426	0.970428374	0.99968819	Bacteria.Firmicutes.Clostridia.Clostridiales.Ruminococcaceae.Ruminococcaceae.UCG.003	TNS4
161818	ENSG00000131746	rs1901187	0.040477703	0.0021027	0.614536642	0.08740043	0.43287586	-0.669338109	0.064434926	-0.22439116	0.207121004	0.209057153	0.127339591	0.129328699	0.082299106	0.004322714	0.943330549	0.989731238	Bacteria.Actinobacteria.Coriobacteriia.Coriobacteriales.Coriobacteriaceae	TNS4
161819	ENSG00000131746	rs1901187	0.251237841	0.397081624	0.346604379	0.005363772	0.201542353	-0.13470874	-0.075687793	0.213096821	0.174117854	0.15803696	0.07984222	0.074003269	0.166311698	0.097170681	0.714237268	0.383685833	Bacteria.Firmicutes.Clostridia.Clostridiales.Lachnospiraceae.Lachnospira	TNS4
161820	ENSG00000131746	rs1901187	0.333188922	0.529195959	0.554311536	0.329939928	0.233147839	-0.169620212	-0.053244333	0.089752347	0.239160137	0.268141935	0.089584481	0.091445852	0.45445096	0.3565035	0.999437234	0.98110946	Bacteria.Proteobacteria.Betaproteobacteria.Neisseriales.Neisseriaceae	TNS4
161821	ENSG00000131746	rs1901187	0.813017929	0.499188949	0.410604391	0.385315675	0.084341305	-0.185333094	-0.123985736	0.102690612	0.355147021	0.272743839	0.149725084	0.117502005	0.649097316	0.277445654	0.978154064	0.998920199	Bacteria.Firmicutes.Clostridia.Clostridiales.Lachnospiraceae..Eubacterium..ventriosum.group	TNS4
161822	ENSG00000131746	rs1901187	0.346322333	0.12781187	0.708370355	0.687787206	0.260841251	-0.32684025	-0.041636772	0.033809133	0.274996599	0.211934261	0.110834713	0.083762006	0.33467611	0.104347508	0.876281493	0.9161496	Bacteria.Firmicutes.Clostridia.Clostridiales.Ruminococcaceae.Ruminococcaceae.UCG.014	TNS4
161823	ENSG00000131746	rs1901187	0.065826681	0.010863718	0.6306012	0.930575296	0.333398653	-0.395867286	-0.032279881	0.005156742	0.178225036	0.151021572	0.066813857	0.058965059	0.063833501	0.005234611	0.817488351	0.886691173	Bacteria.Fusobacteria.Fusobacteriia.Fusobacteriales	TNS4
161824	ENSG00000131746	rs1901187	0.066272919	0.003428153	0.591952276	0.161140609	0.391568621	-0.536081922	0.045551277	-0.094970284	0.209675155	0.176566563	0.084568305	0.067014674	0.119313063	0.006438474	0.905410992	0.926870238	Bacteria.Firmicutes.Clostridia.Clostridiales.Lachnospiraceae.Lachnospiraceae.UCG.010	TNS4
161825	ENSG00000131746	rs1901187	0.034317298	0.00715997	0.050676037	0.100776528	0.376736756	-0.410307184	0.185703829	-0.128768348	0.174322908	0.147822577	0.093293494	0.07736691	0.035821936	0.004586419	0.918237398	0.87312723	Bacteria.Firmicutes.Clostridia.Clostridiales.Lachnospiraceae.Coprococcus.1	TNS4
161826	ENSG00000131746	rs1901187	0.084831272	0.022242618	0.684282344	0.906996473	0.404126159	-0.412745675	0.044041183	-0.009963572	0.230978745	0.176284352	0.107831227	0.084957373	0.110158117	0.017168166	0.922001424	0.908427286	Bacteria.Firmicutes.Clostridia.Clostridiales.Ruminococcaceae.Ruminococcaceae.UCG.005	TNS4
161827	ENSG00000131746	rs1901187	0.3646559	0.329839575	0.768498232	0.436801918	0.26803673	-0.239932816	-0.034582799	0.076624569	0.293633592	0.244408935	0.117009915	0.097940483	0.39166461	0.19443421	0.999469974	0.986131077	Bacteria.Bacteroidetes.Bacteroidia.Bacteroidales.Porphyromonadaceae.Barnesiella	TNS4
161828	ENSG00000131746	rs1901187	0.068064846	0.015363268	0.873341023	0.292175804	0.33312924	-0.375535727	0.011988514	-0.081098753	0.179585456	0.150914309	0.074911072	0.076375267	0.060074873	0.008557953	0.767211358	0.879321124	Bacteria.Firmicutes.Negativicutes.Selenomonadales.Veillonellaceae.Veillonella	TNS4
161829	ENSG00000131746	rs1901187	0.261554756	0.134243856	0.766376857	0.710779377	0.283942403	-0.329300019	-0.024653517	0.02619039	0.2507392	0.217187629	0.082634157	0.070326399	0.264312523	0.093364051	0.999614985	0.99936283	Bacteria.Firmicutes.Clostridia.Clostridiales.Lachnospiraceae.Tyzzerella.4	TNS4
161830	ENSG00000131746	rs1901187	0.493131597	0.244881806	0.165069184	0.043341451	-0.372081258	0.577437703	0.134292468	-0.185325008	0.539897016	0.492137117	0.095664181	0.089961818	0.90140863	0.528686954	0.998912436	0.981117471	Bacteria.Bacteroidetes.Bacteroidia.Bacteroidales	TNS4
161831	ENSG00000131746	rs1901187	0.944512671	0.739769153	0.470216794	0.228365282	-0.037442561	0.157153877	0.080292473	-0.116815476	0.535930246	0.471141466	0.110548489	0.09607559	0.932785836	0.730628055	0.956359196	0.929072958	Bacteria.Firmicutes.Clostridia.Clostridiales.Ruminococcaceae	TNS4
161832	ENSG00000131746	rs1901187	0.185751032	0.057379332	0.227218334	0.278530623	0.253916368	-0.317510025	0.096576795	-0.078509227	0.189887982	0.164156872	0.079232311	0.071853754	0.159482692	0.02871856	0.84002265	0.850632285	Bacteria.Firmicutes.Clostridia.Clostridiales.Lachnospiraceae.Roseburia	TNS4
161833	ENSG00000131746	rs1901187	0.797306898	0.67058292	0.215869052	0.024876711	0.060738014	0.106747314	-0.149163769	0.251753176	0.235534113	0.249843395	0.11937187	0.109662042	0.462442799	0.229600805	0.999550585	0.709877494	Bacteria.Firmicutes.Clostridia.Clostridiales.Lachnospiraceae.Lachnospiraceae.ND3007.group	TNS4
161834	ENSG00000131746	rs1901187	0.099827035	0.048878232	0.525321842	0.363447029	0.307006398	-0.3285325	0.057073795	-0.080384045	0.183930967	0.163715535	0.089379533	0.087837496	0.105850864	0.026488364	0.690285047	0.892844497	Bacteria.Actinobacteria.Actinobacteria	TNS4
161835	ENSG00000131746	rs1901187	0.467153665	0.825335119	0.628599729	0.194375588	0.212713421	-0.061527776	-0.052636638	0.127728445	0.29085007	0.277693828	0.108313056	0.097422645	0.573989718	0.458560734	0.998986731	0.998377846	Bacteria.Firmicutes.Clostridia.Clostridiales.Family.XI.Anaerococcus	TNS4
161836	ENSG00000131746	rs1901187	0.061959082	0.079261157	0.472814319	0.987583621	0.440529759	-0.374335227	0.072224619	-0.001355133	0.232000234	0.210001612	0.100027176	0.086748914	0.131789879	0.069560333	0.988161388	0.961885096	Bacteria.Firmicutes.Bacilli.Lactobacillales.Carnobacteriaceae	TNS4
161837	ENSG00000131746	rs1901187	0.626401276	0.667117838	0.633926174	0.368093298	0.185659824	-0.139631848	0.045159675	-0.082268956	0.379604607	0.323189101	0.094391649	0.090778207	0.717010874	0.516207873	0.859879453	0.890273479	Bacteria.Firmicutes.Clostridia.Clostridiales.Lachnospiraceae..Eubacterium..rectale.group	TNS4
161838	ENSG00000131746	rs1901187	0.480819748	0.206823029	0.603305145	0.592108973	0.213150217	-0.292632073	-0.070667077	0.056025749	0.300633797	0.229537671	0.135335315	0.104058815	0.417075077	0.118170261	0.998768023	0.993344858	Bacteria.Firmicutes.Clostridia.Clostridiales.Ruminococcaceae.Ruminococcaceae.NK4A214.group	TNS4
161839	ENSG00000131746	rs1901187	0.196872535	0.086352517	0.658451665	0.451390974	0.28774959	-0.315739767	0.03815222	-0.061847798	0.220721395	0.181360746	0.085916782	0.081637205	0.183666424	0.042949517	0.99786128	0.999462671	Bacteria.Firmicutes.Clostridia.Clostridiales.Lachnospiraceae.Anaerostipes	TNS4
161840	ENSG00000131746	rs1901187	0.065982253	0.010847187	0.629118459	0.931252436	0.33321301	-0.395943389	-0.03241409	0.005106208	0.178230951	0.151017515	0.066801194	0.058963806	0.063880358	0.00539804	0.803278667	0.89222206	Bacteria.Fusobacteria.Fusobacteriia.Fusobacteriales.Fusobacteriaceae.Fusobacterium	TNS4
161841	ENSG00000131746	rs1901187	0.631770435	0.574190244	0.649402757	0.455585435	0.182993543	-0.179145968	0.038298321	-0.052671818	0.380067407	0.317239349	0.083863061	0.070176744	0.760355426	0.468874584	0.999785669	0.999420701	Bacteria.Firmicutes.Clostridia.Clostridiales.Ruminococcaceae.Faecalibacterium	TNS4
161842	ENSG00000131746	rs1901187	0.734223088	0.563501116	0.320846331	0.229053823	0.099615951	-0.144719567	-0.11252153	0.108945858	0.292170432	0.249267475	0.112494245	0.089737307	0.585017899	0.321400354	0.984987993	0.971423926	Bacteria.Proteobacteria.Deltaproteobacteria.Desulfovibrionales.Desulfovibrionaceae.Desulfovibrio	TNS4
161843	ENSG00000131746	rs1901187	0.21840206	0.023516894	0.970751479	0.556585709	0.312990168	-0.471612175	-0.005238707	-0.069590975	0.251877746	0.203393732	0.142336315	0.117765186	0.273656665	0.033131184	0.96925173	0.990536954	Bacteria.Firmicutes.Clostridia.Clostridiales.Family.XIII.Family.XIII.AD3011.group	TNS4
161844	ENSG00000131746	rs1901187	0.99764408	0.633183354	0.054537399	0.055470793	-0.000725196	-0.101530123	-0.18371412	0.14979484	0.244674867	0.211751183	0.093858566	0.076832384	0.662767892	0.337630101	0.513802603	0.702418777	Bacteria.Firmicutes.Erysipelotrichia.Erysipelotrichales.Erysipelotrichaceae.Faecalitalea	TNS4
161845	ENSG00000131746	rs1901187	0.17091844	0.039006596	0.90533882	0.858829418	0.358681637	-0.40565503	-0.01066365	0.012526025	0.259100076	0.192613318	0.089327047	0.070149844	0.179799745	0.029245438	0.998302481	0.99762474	Bacteria.Proteobacteria.Gammaproteobacteria.Enterobacteriales.Enterobacteriaceae.Escherichia.Shigella	TNS4
161846	ENSG00000131746	rs1901187	0.255466359	0.033176513	0.526623826	0.830271118	0.251446398	-0.398911203	0.063468087	0.019366035	0.219194661	0.183362471	0.099707385	0.089988774	0.238515822	0.028308165	0.744704011	0.982679299	Bacteria.Firmicutes.Bacilli	TNS4
161847	ENSG00000131746	rs1901187	0.086309542	0.014343352	0.205043543	0.331625145	0.309960926	-0.376422959	-0.102326978	0.06456433	0.178016499	0.149665698	0.079946087	0.066013882	0.064356156	0.006232013	0.996546716	0.994860843	Bacteria.Firmicutes.Clostridia.Clostridiales.Ruminococcaceae.Ruminococcaceae.UCG.002	TNS4
161848	ENSG00000131746	rs1901187	0.037700996	0.006876174	0.20024756	0.227410789	0.378783161	-0.422829197	-0.15534386	0.116553055	0.178604791	0.151531905	0.120068882	0.095661026	0.031680259	0.003652564	0.932809058	0.956901174	Bacteria.Firmicutes.Clostridia.Clostridiales.Ruminococcaceae.Ruminiclostridium.5	TNS4
161849	ENSG00000131746	rs1901187	0.084784674	0.074835461	0.903724709	0.746533213	0.338787269	-0.335974863	-0.009012218	-0.021227062	0.193604599	0.185612843	0.074221497	0.065400614	0.104050468	0.043278849	0.999507593	0.935584968	Bacteria.Firmicutes.Clostridia.Clostridiales.Lachnospiraceae.Lachnoclostridium	TNS4
161850	ENSG00000131746	rs1901187	0.068353028	0.009079635	0.9026379	0.376749056	0.340411226	-0.412747341	0.008389523	-0.052237961	0.183707773	0.153529765	0.068318066	0.05870058	0.07039618	0.005429551	0.816183619	0.836154446	Bacteria.Proteobacteria.Betaproteobacteria.Burkholderiales.Alcaligenaceae.Sutterella	TNS4
161851	ENSG00000131746	rs1901187	0.251734366	0.25958423	0.80427417	0.489525742	0.278223873	-0.260001576	-0.024687502	0.064288286	0.240619491	0.228641684	0.09921909	0.092507711	0.206991431	0.105555913	0.99830237	0.997282036	Bacteria.Firmicutes.Clostridia.Clostridiales.Clostridiaceae.1.Clostridium.sensu.stricto.1	TNS4
161852	ENSG00000131746	rs1901187	0.100820915	0.019850172	0.820916252	0.492842355	0.341283961	-0.382791552	0.028266491	-0.064955559	0.205078326	0.160351891	0.124374	0.094188512	0.082796213	0.007890324	0.859180998	0.997649073	Bacteria.Firmicutes.Clostridia.Clostridiales.Ruminococcaceaencultured	TNS4
161853	ENSG00000131746	rs1901187	0.026166691	0.002590921	0.426900535	0.043890953	0.406889663	-0.476870739	0.070324548	-0.162735417	0.178859694	0.152275628	0.08796676	0.079209443	0.034879922	0.001892233	0.710337462	0.864407116	Bacteria.Actinobacteria.Actinobacteria.Bifidobacteriales.Bifidobacteriaceae.Bifidobacterium	TNS4
161854	ENSG00000131746	rs1901187	0.050075137	0.083113569	0.428982406	0.493270599	0.508138648	-0.340795847	0.085661301	0.056466668	0.254592424	0.193680488	0.107637326	0.081960656	0.124123772	0.073011547	0.861493057	0.906362684	Bacteria.Firmicutes.Clostridia.Clostridiales.Lachnospiraceae..Eubacterium..xylanophilum.group	TNS4
161855	ENSG00000131746	rs1901187	0.280437251	0.033297521	0.946306973	0.576890645	0.301969003	-0.454535664	0.007595157	0.05093047	0.27747807	0.209079319	0.112351337	0.090831335	0.402016493	0.060047415	0.997570438	0.982567127	Bacteria.Firmicutes.Clostridia.Clostridiales.Lachnospiraceae.Lachnospiraceae.UCG.008	TNS4
161856	ENSG00000131746	rs1901187	0.096953185	0.052147496	0.74557916	0.790226043	0.385854908	-0.425665726	-0.025919718	0.01918427	0.229163115	0.215239084	0.079548315	0.071824659	0.146146293	0.048873412	0.949083102	0.91465847	Bacteria.Firmicutes.Negativicutes.Selenomonadales.Veillonellaceae	TNS4
161857	ENSG00000131746	rs1901187	0.282687504	0.008784804	0.834776667	0.161156365	0.252360606	-0.484036458	-0.023444589	-0.135749539	0.232989816	0.179231414	0.11195781	0.095793738	0.284082712	0.013085927	0.99846362	0.992258538	Bacteria.Firmicutes.Clostridia.Clostridiales.Ruminococcaceae.Ruminiclostridium.9	TNS4
161858	ENSG00000131746	rs1901187	0.178699226	0.035248196	0.821516746	0.727778544	0.30709776	-0.444414823	-0.019290263	-0.028132637	0.225934611	0.206732748	0.085168736	0.080479114	0.248208115	0.038872072	0.999814869	0.942552604	Bacteria.Actinobacteria.Actinobacteria.Corynebacteriales.Corynebacteriaceae	TNS4
161859	ENSG00000131746	rs1901187	0.063686831	0.014611128	0.666386488	0.723576688	0.337094749	-0.382934464	0.037568036	-0.026729393	0.178728681	0.152689865	0.086751105	0.075252887	0.054369438	0.006451755	0.998880039	0.983323196	Bacteria.Proteobacteria.Deltaproteobacteria.Desulfovibrionales.Desulfovibrionaceae.Bilophila	TNS4
161860	ENSG00000131746	rs1901187	0.113798576	0.022401827	0.61783001	0.601273142	0.306474358	-0.365022708	-0.034931704	0.029459913	0.191235706	0.156094581	0.069682634	0.056103417	0.085453089	0.012227411	0.998409995	0.996467843	Bacteria.Verrucomicrobia	TNS4
161861	ENSG00000131746	rs1901187	0.044846153	0.007381462	0.967308892	0.385721263	0.361196933	-0.41623799	0.003157235	0.05265172	0.176624732	0.150561318	0.076744624	0.060297588	0.041634316	0.003960814	0.910938531	0.925081642	Bacteria.Proteobacteria.Gammaproteobacteria.Pasteurellales.Pasteurellaceae.Haemophilus	TNS4
161862	ENSG00000131746	rs1901187	0.160274502	0.291436812	0.843659044	0.274774447	0.319091493	-0.221174102	-0.017730522	0.098400703	0.224690634	0.20797067	0.089551217	0.089351113	0.206144468	0.188217373	0.998201428	0.99782309	Bacteria.Firmicutes.Bacilli.Bacillales.Staphylococcaceae.Staphylococcus	TNS4
161863	ENSG00000131746	rs1901187	0.354809276	0.353410832	0.443583247	0.145150875	0.198802333	-0.186753543	-0.07195751	0.134498613	0.213341072	0.199825836	0.093355785	0.091227842	0.198946405	0.101800667	0.814823609	0.956405468	Bacteria.Firmicutes.Clostridia.Clostridiales.Peptostreptococcaceae.Intestinibacter	TNS4
161864	ENSG00000131746	rs1901187	0.090120429	0.013140091	0.671411803	0.542411251	0.380755794	-0.426497011	0.045703489	-0.053466497	0.22137089	0.167327638	0.107256661	0.087313837	0.121464233	0.013705186	0.894441291	0.995141948	Bacteria.Firmicutes.Clostridia.Clostridiales.Ruminococcaceae..Eubacterium..coprostanoligenes.group	TNS4
161865	ENSG00000131746	rs1901187	0.356872335	0.263424629	0.807805015	0.513760989	0.276654008	-0.275482634	-0.03096083	0.073548024	0.298170535	0.244232941	0.126765566	0.112024091	0.363607862	0.144734783	0.999274386	0.998480911	Bacteria.Firmicutes.Clostridia.Clostridiales.Ruminococcaceae.Ruminococcaceae.UCG.013	TNS4
161866	ENSG00000131746	rs1901187	0.074679634	0.012335108	0.903626094	0.707986734	0.339540624	-0.425107447	-0.009437579	-0.023639168	0.187479778	0.165213944	0.077644692	0.062839389	0.078118845	0.008055243	0.878357149	0.984886853	Bacteria.Firmicutes.Negativicutes.Selenomonadales.Acidaminococcaceae.Phascolarctobacterium	TNS4
161867	ENSG00000131746	rs1901187	0.060677602	0.01270201	0.776981309	0.706139668	0.353130756	-0.406354811	-0.02625425	0.032846862	0.185030906	0.158616428	0.092309007	0.086740027	0.064252193	0.006164877	0.904539319	0.994187352	Bacteria.Firmicutes.Clostridia.Clostridiales.Lachnospiraceae..Eubacterium..hallii.group	TNS4
161868	ENSG00000131746	rs1901187	0.369018827	0.254934635	0.939148927	0.855317266	0.317441406	-0.342272005	0.008560157	-0.018845894	0.350956871	0.298033567	0.111706189	0.102952972	0.586417027	0.286179819	0.996108676	0.998901623	Bacteria.Firmicutes.Clostridia.Clostridiales.Lachnospiraceae..Ruminococcus..gnavus.group	TNS4
161869	ENSG00000131746	rs1901187	0.303119446	0.373109893	0.509579772	0.055295482	0.221534478	-0.166720246	-0.066939797	0.176134718	0.213451681	0.185915368	0.100950703	0.090275829	0.205718094	0.090776738	0.943565085	0.776650382	Bacteria.Firmicutes.Clostridia.Clostridiales.Lachnospiraceae..Eubacterium..eligens.group	TNS4
161870	ENSG00000131746	rs1901187	0.044942167	0.006669377	0.322267192	0.184256064	0.410869672	-0.440544886	0.09063681	-0.102035568	0.20100752	0.157257469	0.090883295	0.076043252	0.0605923	0.00372956	0.999417824	0.981957222	Bacteria.Firmicutes.Clostridia.Clostridiales.Christensenellaceae.Christensenellaceae.R.7.group	TNS4
161871	ENSG00000131746	rs1901187	0.070417485	0.016276012	0.746380909	0.75762185	0.330701682	-0.378971505	-0.028703858	0.025003254	0.179829063	0.153688604	0.088381593	0.08068459	0.063492306	0.008244794	0.999334555	0.995088363	Bacteria.Firmicutes.Erysipelotrichia.Erysipelotrichales.Erysipelotrichaceae.Erysipelotrichaceae.UCG.003	TNS4
161872	ENSG00000131746	rs1901187	0.043498992	0.005503608	0.375368223	0.179686744	0.47310159	-0.536333956	0.083760905	-0.102699702	0.229834499	0.186850019	0.093849876	0.075731278	0.076813586	0.00662528	0.830437631	0.924960833	Bacteria.Firmicutes.Clostridia.Clostridiales.Ruminococcaceae.Ruminococcus.2	TNS4
161873	ENSG00000131746	rs1901187	0.109799617	0.028558651	0.51012573	0.991118753	0.30540497	-0.418316478	-0.054033659	-0.000964961	0.188412685	0.186863958	0.081592729	0.086361839	0.105075356	0.0186304	0.998970432	0.998994847	Bacteria.Firmicutes.Erysipelotrichia.Erysipelotrichales.Erysipelotrichaceae.Erysipelatoclostridium	TNS4
161874	ENSG00000131746	rs1901187	0.027929693	0.00415301	0.208202217	0.139006252	0.529006021	-0.570729581	0.12475933	-0.122866392	0.235334394	0.192186069	0.09816104	0.082042507	0.082293636	0.007324352	0.970727297	0.997803387	Bacteria.Actinobacteria.Actinobacteria.Micrococcales	TNS4
161875	ENSG00000131746	rs1901187	0.065572871	0.032960579	0.788496633	0.822969258	0.349977254	-0.360694532	0.021389299	0.015157796	0.186907083	0.165584875	0.079409253	0.067482104	0.074055677	0.018072339	0.999550314	0.996901429	Bacteria.Proteobacteria.Gammaproteobacteria.Pseudomonadales	TNS4
161876	ENSG00000131746	rs1901187	0.415489854	0.155344411	0.878353898	0.95421735	0.290551052	-0.390183352	0.014934842	0.004431305	0.354576598	0.271461277	0.097199881	0.076892113	0.438897578	0.122987858	0.914069998	0.9972405	Bacteria.Proteobacteria.Gammaproteobacteria	TNS4
161877	ENSG00000131746	rs1901187	0.958821243	0.55690392	0.107114634	0.187748156	-0.014384699	-0.14408441	-0.15803714	0.10613747	0.277539797	0.244023807	0.096744431	0.079738876	0.555098341	0.37611113	0.408304172	0.691590621	Bacteria.Firmicutes.Erysipelotrichia.Erysipelotrichales.Erysipelotrichaceae.Holdemanella	TNS4
161878	ENSG00000131746	rs1901187	0.119557132	0.080818762	0.98913712	0.522212584	0.359383165	-0.328796718	-0.001375833	-0.060137191	0.227877927	0.185431518	0.10067046	0.093472016	0.174100693	0.064263078	0.998793879	0.998019463	Bacteria.Firmicutes.Clostridia.Clostridiales.Lachnospiraceae.Blautia	TNS4
161879	ENSG00000131746	rs1901187	0.066886442	0.10611095	0.325348596	0.81773228	0.357553404	-0.305507025	-0.079085223	-0.016374726	0.191904304	0.186474102	0.079810707	0.070768593	0.076113378	0.040138212	0.997528932	0.997707395	Bacteria.Bacteroidetes.Bacteroidia.Bacteroidales.Rikenellaceae.Alistipes	TNS4
161880	ENSG00000131746	rs1901187	0.403012812	0.14964453	0.097629594	0.181812812	0.169685331	-0.265407837	0.134641542	-0.096087351	0.201605842	0.182063581	0.080130199	0.071206379	0.302308396	0.088558625	0.938500455	0.794882988	Bacteria.Proteobacteria.Betaproteobacteria.Burkholderiales	TNS4
161881	ENSG00000131746	rs1901187	0.081513319	0.009086215	0.943332762	0.427668069	0.327258036	-0.417054622	0.007001742	0.070553545	0.184995612	0.155147466	0.0981285	0.088400585	0.080497055	0.005876961	0.774385321	0.921307549	Bacteria.Firmicutes.Bacilli.Lactobacillales.Streptococcaceae.Streptococcus	TNS4
161882	ENSG00000131746	rs1901187	0.273028008	0.028064087	0.521413432	0.865295504	0.241443847	-0.385512442	-0.067693001	-0.013997578	0.218435201	0.171652153	0.105013691	0.082193847	0.248869644	0.020381782	0.793324567	0.996716587	Bacteria.Bacteroidetes.Bacteroidia.Bacteroidales.Porphyromonadaceae.Odoribacter	TNS4
161883	ENSG00000131746	rs1901187	0.046443798	0.008670032	0.226645087	0.214663971	0.359167434	-0.404944936	0.101057106	-0.08646671	0.176974055	0.149675378	0.082804618	0.069013407	0.04311087	0.004569672	0.934169653	0.990835033	Bacteria.Bacteroidetes.Bacteroidia.Bacteroidales.Porphyromonadaceae.Parabacteroides	TNS4
161884	ENSG00000131746	rs1901187	0.330978315	0.310493876	0.649331393	0.468969932	0.247378002	-0.246232318	-0.05010818	0.069204823	0.252591401	0.2409225	0.109699518	0.095014634	0.389587515	0.182833309	0.99946547	0.972078348	Bacteria.Firmicutes.Erysipelotrichia.Erysipelotrichales.Erysipelotrichaceae..Clostridium..innocuum.group	TNS4
161885	ENSG00000131746	rs1901187	0.250949885	0.122246932	0.450659922	0.419324366	0.248562778	-0.295428322	0.08505446	-0.085495459	0.214608321	0.188711142	0.112087342	0.105202098	0.264833489	0.067128265	0.927452081	0.972299477	Bacteria.Actinobacteria	TNS4
161886	ENSG00000131746	rs1901187	0.058083473	0.009999106	0.770984893	0.520919577	0.344264178	-0.405853389	-0.018616737	0.037100936	0.178504837	0.153012087	0.063693585	0.057487134	0.047378985	0.005290996	0.95477287	0.959631403	Bacteria.Firmicutes.Negativicutes.Selenomonadales.Veillonellaceae.Dialister	TNS4
161887	ENSG00000131746	rs1901187	0.217088463	0.091835959	0.141608976	0.161431624	0.235008205	-0.289188422	0.10927617	-0.091238835	0.188576604	0.169048185	0.073456199	0.064427023	0.180763737	0.055449804	0.943988959	0.826403528	Bacteria.Proteobacteria.Betaproteobacteria.Burkholderiales.Alcaligenaceae	TNS4
161888	ENSG00000131746	rs1901187	0.117705053	0.024820766	0.353624413	0.676137254	0.29311311	-0.361793647	0.071257699	-0.030002149	0.184908132	0.157531555	0.076279625	0.071501048	0.079565527	0.012996264	0.996033175	0.963662326	Bacteria.Firmicutes.Clostridia.Clostridiales.Lachnospiraceae.Lachnospiraceae.NK4A136.group	TNS4
161889	ENSG00000131746	rs1901187	0.501334546	0.225119552	0.301174635	0.128147671	0.168047611	-0.22727116	-0.10969621	0.117709731	0.248551457	0.185604497	0.105266118	0.076395407	0.366996557	0.106773008	0.974916192	0.944015052	Bacteria.Firmicutes.Clostridia.Clostridiales.Ruminococcaceae.Ruminococcus.1	TNS4
161890	ENSG00000131746	rs1901187	0.188323739	0.126288534	0.209534591	0.103836432	0.246083134	-0.260020922	0.114907727	-0.127685352	0.185121474	0.167919944	0.090677973	0.077417478	0.123808315	0.043764412	0.881561814	0.78602063	Bacteria.Firmicutes.Clostridia.Clostridiales.Lachnospiraceaencultured	TNS4
161891	ENSG00000131746	rs1901187	0.396025275	0.390615185	0.382649314	0.156252025	0.192769993	-0.177468024	-0.081964481	0.117712567	0.225644891	0.20535838	0.093259039	0.082078561	0.254802198	0.151890346	0.995652601	0.976854668	Bacteria.Firmicutes.Clostridia.Clostridiales.Clostridiaceae.1	TNS4
161892	ENSG00000131746	rs1901187	0.211944138	0.037987655	0.664067344	0.906530751	0.276886817	-0.37453098	-0.056381738	0.012832003	0.219672484	0.176872659	0.129236985	0.108868179	0.212559483	0.031884858	0.876826759	0.994506574	Bacteria.Firmicutes.Clostridia.Clostridiales.Family.XIII	TNS4
161893	ENSG00000131746	rs1901187	0.177749749	0.056759001	0.890483772	0.965280314	0.36798243	-0.399362024	-0.011589108	0.002968603	0.27012821	0.205946092	0.083842585	0.067940864	0.220473328	0.042315358	0.99617189	0.968149662	Bacteria.Proteobacteria.Gammaproteobacteria.Enterobacteriales.Enterobacteriaceae	TNS4
161894	ENSG00000131746	rs1901187	0.06720756	0.019009069	0.396979996	0.344565674	0.533780369	-0.555361476	0.100348008	-0.08601805	0.286833644	0.230968675	0.117700321	0.090354189	0.152949994	0.035400663	0.96081397	0.911138448	Bacteria.Firmicutes.Clostridia.Clostridiales.Ruminococcaceae.Ruminiclostridium.6	TNS4
161895	ENSG00000131746	rs1901187	0.073293391	0.006525339	0.913352534	0.279308458	0.377098692	-0.58297345	0.017674755	-0.16511868	0.207196728	0.207514398	0.161814225	0.151367967	0.108196075	0.009390299	0.940904933	0.994989321	Bacteria.Actinobacteria.Coriobacteriia.Coriobacteriales	TNS4
161896	ENSG00000131746	rs1901187	0.079325762	0.013442674	0.080167043	0.090443719	0.311592148	-0.374502579	-0.187467505	0.153347924	0.174841325	0.147434797	0.105493383	0.089247823	0.067990256	0.005625923	0.954222673	0.849141214	Bacteria.Firmicutes.Clostridia.Clostridiales.Ruminococcaceae.Flavonifractor	TNS4
161897	ENSG00000131746	rs1901187	0.951270798	0.73085382	0.560597232	0.282692187	0.034745696	0.192865021	0.063106938	-0.120688046	0.566409265	0.558298889	0.107890221	0.111425321	0.907053755	0.702478064	0.876277026	0.776880674	Bacteria.Firmicutes.Clostridia.Clostridiales.Lachnospiraceae	TNS4
161898	ENSG00000131746	rs1901187	0.146138981	0.038799091	0.73138605	0.863357804	0.302719343	-0.368217383	-0.040979822	0.020595511	0.205841282	0.174645413	0.118871699	0.119204902	0.139215505	0.022748806	0.834185453	0.867626329	Bacteria.Firmicutes.Clostridia.Clostridiales.Ruminococcaceae.Butyricicoccus	TNS4
161899	ENSG00000131748	rs11658786	0.68971473	0.673113712	0.906631103	0.601832088	0.109849032	-0.079265462	0.009614621	-0.033228736	0.273937094	0.187049657	0.08165963	0.063378333	0.40373857	0.231953884	0.998302481	0.99762474	Bacteria.Proteobacteria.Gammaproteobacteria.Enterobacteriales.Enterobacteriaceae.Escherichia.Shigella	STARD3
161900	ENSG00000131748	rs11658786	0.25472062	0.077080039	0.277228173	0.097035697	0.265376834	-0.31358536	-0.102816036	0.116547464	0.230971948	0.174607223	0.093843008	0.069236172	0.226149663	0.046519463	0.960580927	0.969189617	Bacteria.Firmicutes.Clostridia.Clostridiales.Ruminococcaceae.Subdoligranulum	STARD3
161901	ENSG00000131748	rs11658786	0.269375603	0.067828566	0.546815335	0.115537864	0.24814743	-0.317355764	-0.055329418	0.10646565	0.22277979	0.170931647	0.09135337	0.066758551	0.197437778	0.032371383	0.934945337	0.784174705	Bacteria.Firmicutes.Clostridia.Clostridiales.Lachnospiraceae.Roseburia	STARD3
161902	ENSG00000131748	rs11658786	0.482971717	0.340985981	0.795928767	0.690356008	0.160073098	-0.178746254	-0.030788951	0.035645523	0.226887871	0.186359874	0.118570799	0.089085792	0.308694445	0.123472566	0.993501001	0.950753298	Bacteria.Firmicutes.Erysipelotrichia.Erysipelotrichales	STARD3
161903	ENSG00000131748	rs11658786	0.330718789	0.079547746	0.386902086	0.108292081	0.962110181	-1.206028183	-0.146307473	0.189287252	0.981855392	0.677241211	0.167973135	0.116270598	0.987348183	0.499703537	0.996576058	0.712338534	Bacteria.Firmicutes.Clostridia.Clostridiales	STARD3
161904	ENSG00000131748	rs11658786	0.740782849	0.664759253	0.002538785	0.068593635	-0.065421231	-0.059829337	-0.245292387	0.099885674	0.196926846	0.137441438	0.078156131	0.053952854	0.272785837	0.154905516	0.99894297	0.998882343	Bacteria.Verrucomicrobia.Verrucomicrobiae.Verrucomicrobiales.Verrucomicrobiaceae.Akkermansia	STARD3
161905	ENSG00000131748	rs11658786	0.931746611	0.807320194	0.124701966	0.135568128	-0.019078488	-0.037116478	-0.173111237	0.108438002	0.221907489	0.151578957	0.111317549	0.0717669	0.358411135	0.136402789	0.999989953	0.966236713	Bacteria.Firmicutes.Clostridia.Clostridiales.Christensenellaceae	STARD3
161906	ENSG00000131748	rs11658786	0.579685364	0.482723164	0.793063901	0.830022929	0.216499247	-0.172219889	0.04126847	-0.020912261	0.3889696	0.243965656	0.156676822	0.097029541	0.5760375	0.29252019	0.996483139	0.894636408	Bacteria.Bacteroidetes.Bacteroidia.Bacteroidales.Porphyromonadaceae.Butyricimonas	STARD3
161907	ENSG00000131748	rs11658786	0.224521125	0.0889575	0.065824137	0.033847586	0.254177094	-0.263233826	0.179162333	-0.15775259	0.207306863	0.152477283	0.095773946	0.072797121	0.15801917	0.041269793	0.998173674	0.946946907	Bacteria.Firmicutes.Bacilli.Bacillales	STARD3
161908	ENSG00000131748	rs11658786	0.226265692	0.128331324	0.217418912	0.180789759	0.299080937	-0.265462262	0.184791821	-0.150487923	0.244859888	0.172373443	0.148389527	0.111255753	0.218232609	0.075165929	0.881827373	0.989731238	Bacteria.Actinobacteria.Coriobacteriia.Coriobacteriales.Coriobacteriaceae	STARD3
161909	ENSG00000131748	rs11658786	0.750872524	0.280965512	0.811259332	0.329539598	0.478520822	-1.013955837	-0.058998056	0.151142733	1.500929059	0.932752724	0.246071229	0.153866249	0.999415694	0.779567268	0.990344402	0.933994762	Bacteria.Firmicutes	STARD3
161910	ENSG00000131748	rs11658786	0.536323172	0.803744729	0.131723703	0.167839462	-0.176666069	0.047181198	-0.176746277	0.104176218	0.284195734	0.189098865	0.11580362	0.074704433	0.4599909	0.342708532	0.999469974	0.986131077	Bacteria.Bacteroidetes.Bacteroidia.Bacteroidales.Porphyromonadaceae.Barnesiella	STARD3
161911	ENSG00000131748	rs11658786	0.561535695	0.733132924	0.96203371	0.469141819	0.137742106	-0.056289664	0.005411087	0.055372655	0.236055929	0.164394182	0.113243611	0.076053307	0.374378853	0.229330685	0.970428374	0.956466638	Bacteria.Firmicutes.Clostridia.Clostridiales.Ruminococcaceae.Ruminococcaceae.UCG.003	STARD3
161912	ENSG00000131748	rs11658786	0.353957372	0.239695578	0.420603604	0.408138282	0.212410723	-0.193077376	0.073488893	-0.053477086	0.227538868	0.16273451	0.090678471	0.064238004	0.223027896	0.096361277	0.999305535	0.989974535	Bacteria.Proteobacteria.Gammaproteobacteria.Pseudomonadales.Pseudomonadaceae.Pseudomonas	STARD3
161913	ENSG00000131748	rs11658786	0.340611079	0.212587375	0.424032889	0.303858883	0.648579896	-0.571019884	-0.096101823	0.084775346	0.675677397	0.45367302	0.119464702	0.081808292	0.807923111	0.449846711	0.99911693	0.98634337	Bacteria.Bacteroidetes.Bacteroidia.Bacteroidales.Bacteroidaceae.Bacteroides	STARD3
161914	ENSG00000131748	rs11658786	0.282728611	0.158320894	0.359328993	0.268298876	0.315430807	-0.274170712	0.141151655	-0.113769445	0.291243941	0.192143506	0.152914132	0.101907404	0.278116045	0.085712006	0.999550585	0.918048302	Bacteria.Firmicutes.Clostridia.Clostridiales.Lachnospiraceae.Lachnospiraceae.ND3007.group	STARD3
161915	ENSG00000131748	rs11658786	0.184231538	0.169203193	0.240934147	0.302119465	0.50319148	-0.366802898	0.184289101	-0.11718397	0.374988348	0.263889367	0.155741358	0.112673277	0.344609061	0.14279696	0.968970412	0.998920199	Bacteria.Firmicutes.Clostridia.Clostridiales.Lachnospiraceae..Eubacterium..ventriosum.group	STARD3
161916	ENSG00000131748	rs11658786	0.43054991	0.232632764	0.553927203	0.378519196	0.373076718	-0.364609398	-0.099310425	0.096188782	0.470391239	0.30266326	0.16692903	0.108493037	0.74584335	0.350788178	0.99967607	0.999141757	Bacteria.Firmicutes.Negativicutes.Selenomonadales	STARD3
161917	ENSG00000131748	rs11658786	0.56818177	0.339960223	0.735344364	0.836552715	0.116505588	-0.135559432	0.039800345	0.016405914	0.203109661	0.141031529	0.117247576	0.079209148	0.219725893	0.080510518	0.997048205	0.999513539	Bacteria.Firmicutes.Clostridia.Clostridiales.Lachnospiraceae.Dorea	STARD3
161918	ENSG00000131748	rs11658786	0.981301135	0.630086127	0.040434938	0.140326815	-0.004880298	-0.072005079	0.252182776	-0.125764347	0.207436668	0.148813559	0.12063699	0.084262858	0.456566157	0.162942582	0.350817802	0.910444892	Bacteria.Firmicutes.Bacilli.Lactobacillales	STARD3
161919	ENSG00000131748	rs11658786	0.155256374	0.116886223	0.157887004	0.175079409	0.39311026	-0.279544412	0.155540404	-0.090178916	0.273438424	0.175947511	0.108889972	0.065785343	0.158646899	0.061469469	0.925613467	0.997412515	Bacteria.Proteobacteria.Gammaproteobacteria.Enterobacteriales.Enterobacteriaceae.Citrobacter	STARD3
161920	ENSG00000131748	rs11658786	0.839108223	0.818409273	0.05263458	0.059562934	-0.044352462	-0.033703353	0.269788195	-0.161427785	0.217588072	0.146212732	0.136709435	0.08420667	0.40149197	0.228115569	0.451880095	0.836398014	Bacteria.Actinobacteria.Actinobacteria	STARD3
161921	ENSG00000131748	rs11658786	0.607543157	0.326601781	0.40834667	0.993748775	0.108221147	-0.151424758	0.08638517	0.000607307	0.20971003	0.153213128	0.103814397	0.077220657	0.269458314	0.072254329	0.867310146	0.999685975	Bacteria.Firmicutes.Clostridia.Clostridiales.Lachnospiraceae..Eubacterium..hallii.group	STARD3
161922	ENSG00000131748	rs11658786	0.604602941	0.526435703	0.907617694	0.73013931	0.120592237	-0.10136509	-0.009548501	0.018942385	0.23177921	0.159170337	0.081968187	0.054682559	0.329829336	0.191509208	0.998735039	0.999709092	Bacteria.Bacteroidetes.Bacteroidia.Bacteroidales.Prevotellaceae.Prevotella.9	STARD3
161923	ENSG00000131748	rs11658786	0.93109224	0.626160689	0.593499338	0.791025093	0.024723163	-0.102052415	-0.060989231	0.020416304	0.284824703	0.208513181	0.113705274	0.076736724	0.643094428	0.343823962	0.984987993	0.979204363	Bacteria.Proteobacteria.Deltaproteobacteria.Desulfovibrionales.Desulfovibrionaceae.Desulfovibrio	STARD3
161924	ENSG00000131748	rs11658786	0.492626217	0.358667631	0.731037876	0.965428337	0.140861538	-0.130637899	-0.041469212	0.003499258	0.204153233	0.141328349	0.120129161	0.080428814	0.211798547	0.097813194	0.727958197	0.998332705	Bacteria.Firmicutes.Negativicutes.Selenomonadales.Veillonellaceae.Veillonella	STARD3
161925	ENSG00000131748	rs11658786	0.706478426	0.398349711	0.542653972	0.804738415	0.077747216	-0.119329805	-0.050691868	-0.014178927	0.205558963	0.140373533	0.082832643	0.057123473	0.27736091	0.101679752	0.704657258	0.99602268	Bacteria.Firmicutes.Negativicutes.Selenomonadales.Acidaminococcaceae	STARD3
161926	ENSG00000131748	rs11658786	0.781276522	0.52301955	0.060741401	0.108284655	0.056406937	-0.091416036	0.237577035	-0.135989143	0.202326605	0.14236601	0.124515553	0.083530188	0.329759708	0.120157139	0.426115749	0.955303348	Bacteria.Firmicutes.Bacilli.Lactobacillales.Streptococcaceae	STARD3
161927	ENSG00000131748	rs11658786	0.327538347	0.180567324	0.281479473	0.218394924	0.209952364	-0.213815229	-0.094834595	0.081273172	0.212846667	0.157991912	0.087333799	0.065403276	0.185868552	0.074586791	0.847739373	0.994448463	Bacteria.Bacteroidetes.Bacteroidia.Bacteroidales.Porphyromonadaceae	STARD3
161928	ENSG00000131748	rs11658786	0.606191265	0.423518133	0.799310368	0.982089458	0.109365025	-0.116437403	-0.023226524	-0.00143197	0.211129897	0.144582521	0.090988984	0.063545221	0.221773651	0.085922019	0.996546716	0.998954281	Bacteria.Firmicutes.Clostridia.Clostridiales.Ruminococcaceae.Ruminococcaceae.UCG.002	STARD3
161929	ENSG00000131748	rs11658786	0.315152668	0.117118955	0.388883619	0.178419834	0.609583375	-0.619013478	-0.108352352	0.111696079	0.60225335	0.389864504	0.124920992	0.082122239	0.791066831	0.380044772	0.956359196	0.916750732	Bacteria.Firmicutes.Clostridia.Clostridiales.Ruminococcaceae	STARD3
161930	ENSG00000131748	rs11658786	0.391712144	0.17435942	0.41866412	0.128341778	0.175532887	-0.198411762	0.082310735	-0.107692758	0.203592682	0.144496066	0.101138927	0.069930425	0.200744395	0.042100517	0.69106827	0.867193722	Bacteria.Firmicutes.Clostridia.Clostridiales.Peptostreptococcaceae	STARD3
161931	ENSG00000131748	rs11658786	0.739379896	0.668295411	0.002541021	0.068507958	-0.065775068	-0.059032929	-0.245245239	0.099819027	0.19688534	0.137153225	0.078148505	0.053899736	0.268534811	0.158125549	0.998409995	0.996467843	Bacteria.Verrucomicrobia	STARD3
161932	ENSG00000131748	rs11658786	0.387842669	0.313651546	0.155084883	0.050023112	-0.316969306	0.238786615	-0.226020891	0.200180199	0.364633016	0.235178976	0.157148631	0.100272742	0.375648764	0.158581534	0.998768023	0.918960091	Bacteria.Firmicutes.Clostridia.Clostridiales.Ruminococcaceae.Ruminococcaceae.NK4A214.group	STARD3
161933	ENSG00000131748	rs11658786	0.367102395	0.21057888	0.425419191	0.31764324	0.205763155	-0.197955008	-0.099029994	0.086897482	0.226573614	0.156576212	0.123475564	0.086298954	0.224301855	0.078759831	0.997851323	0.955652938	Bacteria.Firmicutes.Clostridia.Clostridiales.Lachnospiraceae.Fusicatenibacter	STARD3
161934	ENSG00000131748	rs11658786	0.139656205	0.122884111	0.123215706	0.151735604	0.392242394	-0.281661419	0.191362827	-0.113245452	0.262352972	0.180229628	0.122559721	0.078088956	0.249782813	0.099807096	0.997152221	0.990360691	Bacteria.Firmicutes.Clostridia.Clostridiales.Family.XI	STARD3
161935	ENSG00000131748	rs11658786	0.523429309	0.248484871	0.681602035	0.399187084	0.279740629	-0.334769567	-0.040155437	0.055868786	0.436082988	0.287523056	0.097441157	0.065838641	0.72398374	0.317879013	0.999785669	0.999420701	Bacteria.Firmicutes.Clostridia.Clostridiales.Ruminococcaceae.Faecalibacterium	STARD3
161936	ENSG00000131748	rs11658786	0.350447881	0.219511911	0.493086181	0.397030563	0.293276771	-0.273162549	-0.089025069	0.076432033	0.311867931	0.220362924	0.12916346	0.089658419	0.439056023	0.188477271	0.995261573	0.978219933	Bacteria.Firmicutes.Clostridia.Clostridiales.Lachnospiraceae.Lachnospiraceae.UCG.008	STARD3
161937	ENSG00000131748	rs11658786	0.164477603	0.087600366	0.15466367	0.108868233	0.363236398	-0.305502673	-0.131092718	0.102816524	0.258386435	0.176191331	0.091052194	0.063260641	0.186270082	0.060496171	0.938500455	0.760074472	Bacteria.Proteobacteria.Betaproteobacteria.Burkholderiales	STARD3
161938	ENSG00000131748	rs11658786	0.276902143	0.262282032	0.337728358	0.472251961	0.28480245	-0.213252885	0.084301872	-0.045215354	0.259769034	0.188605926	0.08729772	0.062541023	0.270527195	0.147716232	0.999614985	0.99936283	Bacteria.Firmicutes.Clostridia.Clostridiales.Lachnospiraceae.Tyzzerella.4	STARD3
161939	ENSG00000131748	rs11658786	0.685073942	0.37639797	0.984428346	0.60833871	0.144051485	-0.227686213	-0.002791175	-0.054638574	0.353636422	0.255665132	0.142468588	0.106113625	0.49437214	0.200088132	0.948231143	0.911650628	Bacteria.Firmicutes.Clostridia.Clostridiales.Lachnospiraceae..Eubacterium..xylanophilum.group	STARD3
161940	ENSG00000131748	rs11658786	0.497688154	0.431155382	0.985373473	0.400747873	0.143942362	-0.113996532	0.001666702	0.053221435	0.211090079	0.143921601	0.090570526	0.062928064	0.257550849	0.103236746	0.870690025	0.906418779	Bacteria.Firmicutes.Clostridia.Clostridiales.Lachnospiraceae.Lachnospira	STARD3
161941	ENSG00000131748	rs11658786	0.302236418	0.154685206	0.374501578	0.217771428	0.762306625	-0.725766699	-0.112977962	0.109595515	0.73314238	0.504117657	0.126355237	0.088074453	0.896748936	0.456162168	0.998947111	0.981145089	Bacteria.Bacteroidetes	STARD3
161942	ENSG00000131748	rs11658786	0.663633041	0.30902712	0.994896218	0.588312881	0.137041614	-0.236986528	-0.000769529	-0.04680087	0.313691076	0.231168669	0.119846418	0.086039869	0.56418557	0.212757494	0.856639864	0.876814413	Bacteria.Firmicutes.Erysipelotrichia.Erysipelotrichales.Erysipelotrichaceae.Faecalitalea	STARD3
161943	ENSG00000131748	rs11658786	0.451564331	0.245708425	0.642238118	0.406332952	0.189192748	-0.19494934	-0.040419581	0.050895393	0.249824763	0.166445154	0.086603725	0.060900727	0.257458849	0.100332634	0.999507593	0.935584968	Bacteria.Firmicutes.Clostridia.Clostridiales.Lachnospiraceae.Lachnoclostridium	STARD3
161944	ENSG00000131748	rs11658786	0.88855268	0.691334855	0.696606382	0.784134659	0.042563677	-0.085632167	-0.047536412	0.023082205	0.302560673	0.214729665	0.121386462	0.083919081	0.532819067	0.322327923	0.876281493	0.918033053	Bacteria.Firmicutes.Clostridia.Clostridiales.Ruminococcaceae.Ruminococcaceae.UCG.014	STARD3
161945	ENSG00000131748	rs11658786	0.533593373	0.59104188	0.819590353	0.110869189	0.123582842	-0.074527489	-0.016054288	0.079027515	0.197474478	0.138024072	0.070111327	0.048903772	0.249430303	0.133486588	0.79862128	0.743327224	Bacteria.Proteobacteria.Betaproteobacteria.Burkholderiales.Alcaligenaceae.Sutterella	STARD3
161946	ENSG00000131748	rs11658786	0.318838416	0.178569837	0.371139437	0.267106144	0.227902576	-0.220526566	-0.097142482	0.084363799	0.226896766	0.162194405	0.10787867	0.075377801	0.191621548	0.058649246	0.997466038	0.994193156	Bacteria.Bacteroidetes.Bacteroidia.Bacteroidales.Rikenellaceae	STARD3
161947	ENSG00000131748	rs11658786	0.754058199	0.959629489	0.263541494	0.381296232	-0.087683144	-0.009358273	-0.139356394	0.07416493	0.278713601	0.184177633	0.123578872	0.084143796	0.387333765	0.262599121	0.911591624	0.86922249	Bacteria.Firmicutes.Clostridia.Clostridiales.Ruminococcaceae.Ruminococcaceae.UCG.005	STARD3
161948	ENSG00000131748	rs11658786	0.830168675	0.933790543	0.350968717	0.249587461	-0.061244837	0.015815127	-0.123079578	0.101117404	0.284413966	0.189643072	0.131024261	0.087051175	0.439454042	0.293824968	0.821645867	0.955201279	Bacteria.Firmicutes.Clostridia.Clostridiales.Ruminococcaceae..Eubacterium..coprostanoligenes.group	STARD3
161949	ENSG00000131748	rs11658786	0.09281031	0.053682487	0.025995567	0.033451237	0.381902284	-0.330821798	0.18002966	-0.1318092	0.223928473	0.168398275	0.079042982	0.060684828	0.112264184	0.035407184	0.995652601	0.966268517	Bacteria.Firmicutes.Clostridia.Clostridiales.Clostridiaceae.1	STARD3
161950	ENSG00000131748	rs11658786	0.528766647	0.372476384	0.995313122	0.975991239	0.129448412	-0.127819867	0.000462156	0.001576856	0.204423099	0.142346328	0.078378623	0.052197576	0.201744307	0.106597542	0.99994518	0.999865593	Bacteria.Bacteroidetes.Bacteroidia.Bacteroidales.Prevotellaceae	STARD3
161951	ENSG00000131748	rs11658786	0.796617706	0.555464206	0.875127039	0.977476317	0.085129182	-0.118028946	-0.026278196	0.002766879	0.32897568	0.199166468	0.166569968	0.0976308	0.486846306	0.223656692	0.99846362	0.998450173	Bacteria.Firmicutes.Clostridia.Clostridiales.Ruminococcaceae.Ruminiclostridium.9	STARD3
161952	ENSG00000131748	rs11658786	0.46395144	0.347575323	0.289470953	0.250392177	0.14975406	-0.133720911	0.095997171	-0.073317379	0.20329327	0.141346974	0.08989619	0.063226778	0.18504998	0.075214313	0.768453293	0.833725892	Bacteria.Proteobacteria.Gammaproteobacteria.Pasteurellales.Pasteurellaceae	STARD3
161953	ENSG00000131748	rs11658786	0.507798337	0.347101638	0.852599602	0.719981282	0.138998552	-0.136906788	0.019202137	-0.025462204	0.208739123	0.144571479	0.102942743	0.070724304	0.219718012	0.087492099	0.999334555	0.985745845	Bacteria.Firmicutes.Erysipelotrichia.Erysipelotrichales.Erysipelotrichaceae.Erysipelotrichaceae.UCG.003	STARD3
161954	ENSG00000131748	rs11658786	0.43326285	0.641947782	0.628820031	0.895099137	0.196245747	-0.090466438	0.042087706	0.008709848	0.248904161	0.19366575	0.086661693	0.065802266	0.397614031	0.320304378	0.999586829	0.996426659	Bacteria.Firmicutes.Negativicutes.Selenomonadales.Veillonellaceae.Megasphaera	STARD3
161955	ENSG00000131748	rs11658786	0.176881125	0.140782019	0.200951909	0.25804319	0.39069628	-0.30709557	0.166203605	-0.116445809	0.286219581	0.205995869	0.128666294	0.102066749	0.249585775	0.099680265	0.998330087	0.999834196	Bacteria.Actinobacteria.Coriobacteriia.Coriobacteriales.Coriobacteriaceae.Collinsella	STARD3
161956	ENSG00000131748	rs11658786	0.035163367	0.037676921	0.029849373	0.059233724	0.686107042	-0.440336263	0.297079908	-0.163339825	0.319010041	0.207601471	0.133811939	0.085090867	0.095434014	0.045437998	0.963485106	0.971945944	Bacteria.Firmicutes.Bacilli.Lactobacillales.Carnobacteriaceae.Granulicatella	STARD3
161957	ENSG00000131748	rs11658786	0.028889763	0.009746192	0.029391944	0.012131048	0.828469	-0.629349641	0.314357954	-0.223730271	0.370878104	0.236419208	0.141183001	0.086736197	0.186143834	0.036999163	0.998986731	0.998377846	Bacteria.Firmicutes.Clostridia.Clostridiales.Family.XI.Anaerococcus	STARD3
161958	ENSG00000131748	rs11658786	0.255048936	0.102238964	0.237923015	0.064803913	0.251607707	-0.255019032	0.109419655	-0.125768253	0.219140803	0.153891612	0.091872815	0.06697024	0.161425887	0.039783508	0.785444284	0.956405468	Bacteria.Firmicutes.Clostridia.Clostridiales.Peptostreptococcaceae.Intestinibacter	STARD3
161959	ENSG00000131748	rs11658786	0.409476639	0.283754632	0.552536271	0.4578651	0.371786028	-0.33712434	-0.075665875	0.063674559	0.447882737	0.311943993	0.126739135	0.085268656	0.628673581	0.34778223	0.840846908	0.890273479	Bacteria.Firmicutes.Clostridia.Clostridiales.Lachnospiraceae..Eubacterium..rectale.group	STARD3
161960	ENSG00000131748	rs11658786	0.505659341	0.368908577	0.704940532	0.81140087	0.137730901	-0.130539844	0.05513995	-0.021665414	0.205793485	0.144288808	0.144988915	0.090432042	0.226877317	0.085345012	0.807571274	0.976188021	Bacteria.Actinobacteria.Actinobacteria.Bifidobacteriales.Bifidobacteriaceae.Bifidobacterium	STARD3
161961	ENSG00000131748	rs11658786	0.553004228	0.245718093	0.43753122	0.226708285	0.122528114	-0.176290551	0.061359777	-0.075929607	0.20547527	0.150517641	0.078554684	0.062224097	0.239140281	0.058367248	0.762262068	0.8806471	Bacteria.Fusobacteria.Fusobacteriia.Fusobacteriales.Fusobacteriaceae.Fusobacterium	STARD3
161962	ENSG00000131748	rs11658786	0.725983339	0.793910777	0.611949729	0.31314929	0.077887601	-0.041672166	-0.084634975	0.115870703	0.221291492	0.158875024	0.166042947	0.1140008	0.360901263	0.218291637	0.824271208	0.772186432	Bacteria.Firmicutes.Clostridia.Clostridiales.Ruminococcaceae.Butyricicoccus	STARD3
161963	ENSG00000131748	rs11658786	0.512724685	0.319953435	0.875986146	0.54119556	0.136284491	-0.143880632	-0.015145345	0.04029415	0.207068975	0.143578576	0.096672677	0.065604429	0.220701167	0.076321794	0.938686629	0.94643795	Bacteria.Proteobacteria.Deltaproteobacteria	STARD3
161964	ENSG00000131748	rs11658786	0.447801895	0.49432548	0.327451577	0.350266282	-0.542187962	0.376320047	0.155533926	-0.119763977	0.710002798	0.547563968	0.157649554	0.127307641	0.728451516	0.651588041	0.877993233	0.99665811	Bacteria.Proteobacteria	STARD3
161965	ENSG00000131748	rs11658786	0.890948302	0.74189336	0.277925453	0.409823456	-0.03439592	-0.053886119	-0.106393425	0.050524025	0.249907644	0.162929041	0.097250485	0.060910548	0.416406423	0.274674526	0.809733992	0.794853409	Bacteria.Firmicutes.Clostridia.Clostridiales.Lachnospiraceae.Tyzzerella	STARD3
161966	ENSG00000131748	rs11658786	0.505804345	0.369186862	0.705655276	0.813174738	0.137681709	-0.130456001	0.054998387	-0.021455775	0.205790337	0.144280489	0.1449855	0.090423945	0.226421117	0.085424567	0.806486503	0.977540482	Bacteria.Actinobacteria.Actinobacteria.Bifidobacteriales.Bifidobacteriaceae	STARD3
161967	ENSG00000131748	rs11658786	0.12200627	0.039687841	0.136500681	0.048582918	0.460081058	-0.415227595	0.178921743	-0.154557494	0.293693769	0.19786477	0.118701934	0.076915837	0.201638557	0.041789334	0.999814869	0.907533519	Bacteria.Actinobacteria.Actinobacteria.Corynebacteriales.Corynebacteriaceae	STARD3
161968	ENSG00000131748	rs11658786	0.55639138	0.359055906	0.617348996	0.510638136	0.120947895	-0.132014424	-0.043497511	0.040425336	0.20457282	0.142933699	0.086651095	0.061117935	0.20670419	0.079929192	0.94253553	0.990835033	Bacteria.Bacteroidetes.Bacteroidia.Bacteroidales.Porphyromonadaceae.Parabacteroides	STARD3
161969	ENSG00000131748	rs11658786	0.602161624	0.365815304	0.881577536	0.657276861	0.164235049	-0.187207163	0.017547865	-0.034424683	0.313536192	0.205584607	0.117339599	0.077238367	0.40929957	0.14469395	0.998368957	0.997803387	Bacteria.Actinobacteria.Actinobacteria.Micrococcales	STARD3
161970	ENSG00000131748	rs11658786	0.834625052	0.770895968	0.134346119	0.341019014	-0.048590605	-0.048452766	0.161578763	-0.07652409	0.231824732	0.165705583	0.106596666	0.079789097	0.477207024	0.26213581	0.560613035	0.982679299	Bacteria.Firmicutes.Bacilli	STARD3
161971	ENSG00000131748	rs11658786	0.562677777	0.383731632	0.750947397	0.699862211	0.118326822	-0.123565363	-0.036479153	-0.031779158	0.203377632	0.140914543	0.114456166	0.082076655	0.238126695	0.076370688	0.998239218	0.992529118	Bacteria.Firmicutes.Clostridia.Clostridiales.Ruminococcaceae.Flavonifractor	STARD3
161972	ENSG00000131748	rs11658786	0.172269322	0.103081935	0.144854824	0.121024927	0.338554993	-0.276461668	-0.126331785	0.093352348	0.245344618	0.167249185	0.08562434	0.059432036	0.15783287	0.06069283	0.943988959	0.814968901	Bacteria.Proteobacteria.Betaproteobacteria.Burkholderiales.Alcaligenaceae	STARD3
161973	ENSG00000131748	rs11658786	0.62822508	0.420219716	0.246308769	0.586127002	0.098740898	-0.114223753	-0.086544573	0.028778111	0.202962209	0.14082454	0.073985562	0.052597215	0.242207016	0.114423786	0.965051959	0.991974206	Bacteria.Proteobacteria.Betaproteobacteria.Burkholderiales.Alcaligenaceae.Parasutterella	STARD3
161974	ENSG00000131748	rs11658786	0.100637555	0.05581584	0.042153469	0.043027258	0.383345735	-0.333911364	0.167647542	-0.126800932	0.230226777	0.171517528	0.080901579	0.061457222	0.123007754	0.034386242	0.99830237	0.993631935	Bacteria.Firmicutes.Clostridia.Clostridiales.Clostridiaceae.1.Clostridium.sensu.stricto.1	STARD3
161975	ENSG00000131748	rs11658786	0.711718503	0.570337366	0.255275335	0.769751816	0.075553262	-0.080619426	-0.124516817	0.021738623	0.203568225	0.141336231	0.108501634	0.073964469	0.246764634	0.138517133	0.941705538	0.950951254	Bacteria.Firmicutes.Clostridia.Clostridiales.Lachnospiraceae.Coprococcus.1	STARD3
161976	ENSG00000131748	rs11658786	0.832418609	0.97402359	0.873234131	0.553370592	0.082338057	-0.008081166	-0.023257932	0.054258938	0.387582819	0.247235859	0.145205206	0.091074565	0.523877673	0.506536258	0.767113496	0.838487886	Bacteria.Firmicutes.Erysipelotrichia.Erysipelotrichales.Erysipelotrichaceae.Holdemanella	STARD3
161977	ENSG00000131748	rs11658786	0.171536884	0.087067251	0.18544739	0.121017811	0.38214258	-0.325556997	-0.132093859	0.10738158	0.276452277	0.187433937	0.098715542	0.068362303	0.226898131	0.056699486	0.951961461	0.826046697	Bacteria.Proteobacteria.Betaproteobacteria	STARD3
161978	ENSG00000131748	rs11658786	0.586803737	0.433336646	0.868091562	0.865029795	0.165354986	-0.150872637	-0.020044613	0.013194094	0.302764309	0.191386982	0.120221353	0.07732175	0.392352029	0.206927331	0.969092789	0.923155016	Bacteria.Firmicutes.Negativicutes.Selenomonadales.Veillonellaceae	STARD3
161979	ENSG00000131748	rs11658786	0.434465367	0.331423907	0.63379204	0.778267657	0.180986755	-0.152941822	-0.05303545	0.021950718	0.230154804	0.156310026	0.110809508	0.077638091	0.20600166	0.091383392	0.903417728	0.916558167	Bacteria.Firmicutes.Clostridia.Clostridiales.Lachnospiraceaencultured	STARD3
161980	ENSG00000131748	rs11658786	0.107107232	0.037096865	0.126033986	0.046851425	0.668177183	-0.527565335	0.225966881	-0.181227732	0.409024304	0.247944439	0.145828292	0.089468231	0.224578057	0.056330778	0.996423631	0.938343963	Bacteria.Bacteroidetes.Bacteroidia.Bacteroidales.Prevotellaceae.Prevotella.7	STARD3
161981	ENSG00000131748	rs11658786	0.832942728	0.533134785	0.330598116	0.945215355	-0.056130543	-0.109868973	-0.115413841	-0.005444916	0.265060151	0.175363775	0.117752858	0.078936501	0.425584877	0.168951049	0.814698104	0.946816461	Bacteria.Firmicutes.Clostridia.Clostridiales.Ruminococcaceae.Ruminococcus.2	STARD3
161982	ENSG00000131748	rs11658786	0.452539356	0.337562598	0.349601922	0.296814451	0.154723076	-0.137207996	0.080813836	-0.064342692	0.204751214	0.142034893	0.085784966	0.061185038	0.178323955	0.07550586	0.804063115	0.894128934	Bacteria.Proteobacteria.Gammaproteobacteria.Pasteurellales.Pasteurellaceae.Haemophilus	STARD3
161983	ENSG00000131748	rs11658786	0.426021687	0.771180876	0.053047858	0.087657339	-0.210522152	0.050394198	0.322521747	-0.177467905	0.262833197	0.172566064	0.163724467	0.102369167	0.347338096	0.242951378	0.925664213	0.949592213	Bacteria.Actinobacteria	STARD3
161984	ENSG00000131748	rs11658786	0.484314127	0.300203285	0.552503055	0.305006258	0.143078665	-0.14778865	-0.055378195	0.065796744	0.203425778	0.141533148	0.092749818	0.063645965	0.18881287	0.070926054	0.972085394	0.950708623	Bacteria.Proteobacteria.Deltaproteobacteria.Desulfovibrionales.Desulfovibrionaceae	STARD3
161985	ENSG00000131748	rs11658786	0.469609524	0.315415485	0.762211717	0.643422499	0.164307054	-0.183326362	-0.035904598	0.040229926	0.225911287	0.181221077	0.118172546	0.08650565	0.282250603	0.097266271	0.999513786	0.967186782	Bacteria.Firmicutes.Erysipelotrichia.Erysipelotrichales.Erysipelotrichaceae	STARD3
161986	ENSG00000131748	rs11658786	0.798708269	0.415507213	0.462568697	0.996705803	0.055125287	-0.119067101	-0.065691545	-0.000245161	0.215290725	0.145310047	0.088900772	0.059155652	0.344173264	0.113598368	0.780361301	0.999572643	Bacteria.Firmicutes.Negativicutes.Selenomonadales.Acidaminococcaceae.Phascolarctobacterium	STARD3
161987	ENSG00000131748	rs11658786	0.57317991	0.217576989	0.95882147	0.373009539	0.138618471	-0.212522287	-0.004963461	0.061438176	0.244823613	0.170716687	0.095766036	0.068497312	0.325445654	0.083113188	0.99786128	0.999462671	Bacteria.Firmicutes.Clostridia.Clostridiales.Lachnospiraceae.Anaerostipes	STARD3
161988	ENSG00000131748	rs11658786	0.570113126	0.67393451	0.844501742	0.728248487	0.180677143	-0.088460258	0.028407636	0.034043818	0.316565665	0.209305922	0.144265839	0.097564786	0.451163736	0.270914197	0.999274386	0.998480911	Bacteria.Firmicutes.Clostridia.Clostridiales.Ruminococcaceae.Ruminococcaceae.UCG.013	STARD3
161989	ENSG00000131748	rs11658786	0.918729879	0.550364472	0.715691559	0.765323241	-0.048790432	-0.181910557	0.057672349	0.031339706	0.476352605	0.303034571	0.157665162	0.104558958	0.753706951	0.421474672	0.996108676	0.998901623	Bacteria.Firmicutes.Clostridia.Clostridiales.Lachnospiraceae..Ruminococcus..gnavus.group	STARD3
161990	ENSG00000131748	rs11658786	0.396560118	0.270171869	0.544557689	0.506455726	0.203194635	-0.186912007	0.05898	-0.043176278	0.238118322	0.168086167	0.096833448	0.064634047	0.317144978	0.132313572	0.899680222	0.926870238	Bacteria.Firmicutes.Clostridia.Clostridiales.Lachnospiraceae.Lachnospiraceae.UCG.010	STARD3
161991	ENSG00000131748	rs11658786	0.409667143	0.319402635	0.032130911	0.002862132	-0.197648797	0.164975	-0.24429079	0.247810595	0.238200691	0.164439972	0.111593717	0.079993467	0.249016193	0.080808587	0.796080717	0.556844288	Bacteria.Firmicutes.Clostridia.Clostridiales.Lachnospiraceae..Eubacterium..eligens.group	STARD3
161992	ENSG00000131748	rs11658786	0.933532378	0.8007213	0.129047976	0.143880906	-0.018615953	-0.038492742	-0.170650852	0.105540094	0.22235938	0.15188519	0.111020878	0.071356081	0.361856017	0.133073319	0.999417824	0.981957222	Bacteria.Firmicutes.Clostridia.Clostridiales.Christensenellaceae.Christensenellaceae.R.7.group	STARD3
161993	ENSG00000131748	rs11658786	0.128621514	0.020952211	0.174077016	0.03345046	0.499037107	-0.587729612	0.162623725	-0.19579802	0.324291966	0.248458346	0.118354214	0.090144808	0.295003623	0.05132518	0.999437234	0.98110946	Bacteria.Proteobacteria.Betaproteobacteria.Neisseriales.Neisseriaceae	STARD3
161994	ENSG00000131748	rs11658786	0.62398257	0.405272803	0.016719189	0.038776993	0.0964615	-0.116202809	0.306801745	-0.175974831	0.195850862	0.13873141	0.124955306	0.083455047	0.295652998	0.105100199	0.348375842	0.921307549	Bacteria.Firmicutes.Bacilli.Lactobacillales.Streptococcaceae.Streptococcus	STARD3
161995	ENSG00000131748	rs11658786	0.385713524	0.089571662	0.626124368	0.189344634	0.289284441	-0.394149391	0.092253719	-0.157717634	0.331287723	0.228757986	0.188472648	0.118924448	0.367598599	0.07642208	0.932227308	0.978883571	Bacteria.Firmicutes.Clostridia.Clostridiales.Family.XIII.Family.XIII.AD3011.group	STARD3
161996	ENSG00000131748	rs11658786	0.43984312	0.336271894	0.577517185	0.936336479	0.16324316	-0.139734444	-0.050599905	0.005077414	0.210051843	0.14426161	0.090390751	0.063324946	0.177366833	0.096212185	0.996033175	0.971102237	Bacteria.Firmicutes.Clostridia.Clostridiales.Lachnospiraceae.Lachnospiraceae.NK4A136.group	STARD3
161997	ENSG00000131748	rs11658786	0.904113427	0.890316487	0.686236023	0.446759042	0.036914473	-0.028383458	0.035329864	-0.048368246	0.305253395	0.2050278	0.087072189	0.063193025	0.547016757	0.298470612	0.989042296	0.965530807	Bacteria.Proteobacteria.Gammaproteobacteria.Enterobacteriales.Enterobacteriaceae	STARD3
161998	ENSG00000131748	rs11658786	0.485257981	0.565015706	0.72321799	0.978922792	0.172052818	-0.119660623	0.033827689	-0.002150698	0.245151757	0.206910427	0.095108325	0.081097922	0.335993936	0.287433645	0.998201428	0.99782309	Bacteria.Firmicutes.Bacilli.Bacillales.Staphylococcaceae.Staphylococcus	STARD3
161999	ENSG00000131748	rs11658786	0.034793959	0.036590426	0.029469459	0.058593389	0.68740671	-0.442808354	0.297941068	-0.165340543	0.318944654	0.207533368	0.13387621	0.085909588	0.097502699	0.042005585	0.988161388	0.950695192	Bacteria.Firmicutes.Bacilli.Lactobacillales.Carnobacteriaceae	STARD3
162000	ENSG00000131748	rs11658786	0.389204409	0.166290897	0.668395454	0.35153582	0.201694152	-0.27888948	-0.050394974	0.086410194	0.232694335	0.199251759	0.117121988	0.092096987	0.321885527	0.106229639	0.998793879	0.998019463	Bacteria.Firmicutes.Clostridia.Clostridiales.Lachnospiraceae.Blautia	STARD3
162001	ENSG00000131748	rs11658786	0.317184364	0.174444207	0.434833043	0.287653233	0.370417856	-0.326548647	0.109549053	-0.097774118	0.367515199	0.237860962	0.139421926	0.091212718	0.379514975	0.126121819	0.99946547	0.972078348	Bacteria.Firmicutes.Erysipelotrichia.Erysipelotrichales.Erysipelotrichaceae..Clostridium..innocuum.group	STARD3
162002	ENSG00000131748	rs11658786	0.506619424	0.375141951	0.688511843	0.82134523	0.135358815	-0.125750166	-0.050624487	-0.020852009	0.202707819	0.14082958	0.125730348	0.09197409	0.162901412	0.078126227	0.965138341	0.962141134	Bacteria.Firmicutes.Clostridia.Clostridiales.Ruminococcaceae.Ruminiclostridium.5	STARD3
162003	ENSG00000131748	rs11658786	0.966632292	0.54194971	0.264912791	0.72058997	-0.009830695	-0.099398982	-0.118707159	0.026529496	0.234111835	0.162138285	0.105573019	0.073856576	0.512135895	0.169122141	0.738218728	0.996716587	Bacteria.Bacteroidetes.Bacteroidia.Bacteroidales.Porphyromonadaceae.Odoribacter	STARD3
162004	ENSG00000131748	rs11658786	0.319453045	0.178919149	0.372670251	0.268048243	0.227608778	-0.220339479	-0.096855096	0.084210289	0.226894437	0.162188963	0.10790649	0.075390338	0.191825605	0.059341443	0.997528932	0.993985312	Bacteria.Bacteroidetes.Bacteroidia.Bacteroidales.Rikenellaceae.Alistipes	STARD3
162005	ENSG00000131748	rs11658786	0.917105125	0.401963177	0.664380722	0.679479988	0.036287373	-0.208409375	-0.059523882	-0.039611006	0.347313324	0.247059769	0.136575249	0.095445719	0.536446897	0.252448293	0.966546108	0.960542098	Bacteria.Firmicutes.Clostridia.Clostridiales.Ruminococcaceae.Ruminiclostridium.6	STARD3
162006	ENSG00000131748	rs11658786	0.554565801	0.249013511	0.439987059	0.231189013	0.122069763	-0.174868045	0.061047792	-0.075198392	0.205516672	0.150358255	0.078577603	0.062227527	0.239745747	0.057255529	0.7752334	0.873225638	Bacteria.Fusobacteria.Fusobacteriia.Fusobacteriales	STARD3
162007	ENSG00000131748	rs11658786	0.514408993	0.273574407	0.744778215	0.48759704	0.212257012	-0.236565895	0.039484434	-0.055090598	0.323797463	0.214268268	0.120784536	0.078920516	0.508321581	0.176675471	0.999028109	0.997798285	Bacteria.Actinobacteria.Actinobacteria.Micrococcales.Micrococcaceae	STARD3
162008	ENSG00000131748	rs11658786	0.302143875	0.154631499	0.374390969	0.21770029	0.762447989	-0.725860635	-0.113004631	0.109613575	0.733136845	0.504116235	0.126355627	0.08807519	0.895032652	0.455623293	0.998912436	0.981117471	Bacteria.Bacteroidetes.Bacteroidia.Bacteroidales	STARD3
162009	ENSG00000131748	rs11658786	0.85573212	0.81847657	0.115066565	0.366206797	-0.041627587	-0.035972762	-0.19370472	0.080448551	0.228068138	0.156116844	0.121300886	0.088418526	0.324689109	0.140262696	0.715992769	0.997649073	Bacteria.Firmicutes.Clostridia.Clostridiales.Ruminococcaceaencultured	STARD3
162010	ENSG00000131748	rs11658786	0.418644765	0.228822362	0.544938141	0.363495552	0.174293478	-0.187353194	0.054003047	-0.060443775	0.214153336	0.154242863	0.08874641	0.066055026	0.217181666	0.07464295	0.999550314	0.996901429	Bacteria.Proteobacteria.Gammaproteobacteria.Pseudomonadales	STARD3
162011	ENSG00000131748	rs11658786	0.532033132	0.346959089	0.479350109	0.281578157	0.1271044	-0.133277708	-0.064175611	0.069363958	0.202327313	0.140697344	0.090211715	0.063890941	0.207607419	0.074204319	0.998880039	0.950358135	Bacteria.Proteobacteria.Deltaproteobacteria.Desulfovibrionales.Desulfovibrionaceae.Bilophila	STARD3
162012	ENSG00000131748	rs11658786	0.95629148	0.637250388	0.515150538	0.079560173	0.014230726	0.084968199	-0.075727091	0.14046402	0.258662609	0.179357077	0.115726075	0.07888045	0.512731543	0.223612156	0.975125615	0.944015052	Bacteria.Firmicutes.Clostridia.Clostridiales.Ruminococcaceae.Ruminococcus.1	STARD3
162013	ENSG00000131748	rs11658786	0.424332908	0.096235276	0.714661807	0.162702402	0.236781222	-0.336312433	0.06620781	-0.160877378	0.294535617	0.199300586	0.180315855	0.113950901	0.313085178	0.059731908	0.880649234	0.987554159	Bacteria.Firmicutes.Clostridia.Clostridiales.Family.XIII	STARD3
162014	ENSG00000131748	rs11658786	0.256873134	0.062972767	0.321971993	0.092293186	0.902455442	-1.086572128	-0.154046426	0.190163283	0.78905608	0.574508041	0.154370443	0.111321777	0.786407204	0.340570255	0.876277026	0.684795122	Bacteria.Firmicutes.Clostridia.Clostridiales.Lachnospiraceae	STARD3
162015	ENSG00000131748	rs11658786	0.350857721	0.217520225	0.45012368	0.384654797	0.22856523	-0.212971822	0.136814434	-0.111722555	0.243262491	0.171056438	0.180083947	0.127657995	0.267905957	0.107800896	0.857909507	0.994989321	Bacteria.Actinobacteria.Coriobacteriia.Coriobacteriales	STARD3
162016	ENSG00000131748	rs11658786	0.540016951	0.354733801	0.262064524	0.406339256	0.124683014	-0.131175475	0.093848452	-0.047614573	0.202409351	0.140746329	0.082963612	0.056975712	0.192940067	0.081641413	0.937508231	0.934586728	Bacteria.Firmicutes.Negativicutes.Selenomonadales.Veillonellaceae.Dialister	STARD3
162017	ENSG00000131748	rs11658786	0.718574221	0.437469128	0.366945599	0.814485127	-0.127494895	-0.191072292	-0.156979396	-0.027409148	0.352281811	0.244583363	0.172799061	0.116345637	0.61177194	0.291536727	0.923478391	0.993454395	Bacteria.Firmicutes.Clostridia.Clostridiales.Ruminococcaceae.Anaerotruncus	STARD3
162018	ENSG00000131748	rs11658786	0.333683044	0.287911758	0.445358159	0.635675785	0.234204563	-0.167627731	0.090454302	-0.034841108	0.24049156	0.156463224	0.117813309	0.073202008	0.195784947	0.099245121	0.998970432	0.998994847	Bacteria.Firmicutes.Erysipelotrichia.Erysipelotrichales.Erysipelotrichaceae.Erysipelatoclostridium	STARD3
162019	ENSG00000131748	rs11658786	0.641053554	0.620049895	0.336797304	0.232161913	-0.175430352	0.128645635	0.09356978	-0.086981505	0.374544195	0.258258335	0.096707127	0.072130033	0.536734718	0.301569293	0.7947305	0.995251343	Bacteria.Proteobacteria.Gammaproteobacteria	STARD3
162020	ENSG00000131778	rs6680778	0.223458315	0.1621539	0.652553058	0.171774318	0.150580931	-0.416954964	-0.029111752	0.174682361	0.122529182	0.294941874	0.064367195	0.126440988	0.140697341	0.039730887	0.728635999	0.869357444	Bacteria.Firmicutes.Clostridia.Clostridiales.Peptostreptococcaceae	CHD1L
162021	ENSG00000131778	rs6680778	0.057369847	0.076693385	0.173042551	0.948377837	0.275497913	-0.667826497	0.065941542	-0.00809337	0.142430484	0.371353525	0.047873993	0.12453115	0.093893657	0.048936102	0.998735039	0.999709092	Bacteria.Bacteroidetes.Bacteroidia.Bacteroidales.Prevotellaceae.Prevotella.9	CHD1L
162022	ENSG00000131778	rs6680778	0.741322336	0.026996963	0.183213604	0.869078638	0.050413205	-0.673732194	-0.129516761	0.02517217	0.152079186	0.297849136	0.096291586	0.152123833	0.419935389	0.026037104	0.875306394	0.989731238	Bacteria.Actinobacteria.Coriobacteriia.Coriobacteriales.Coriobacteriaceae	CHD1L
162023	ENSG00000131778	rs6680778	0.575378341	0.239706057	0.746332802	0.483612619	0.117477652	-0.462082626	-0.025403494	0.117696324	0.208683289	0.389473308	0.078204122	0.167068454	0.574799217	0.195899361	0.996483139	0.869987637	Bacteria.Bacteroidetes.Bacteroidia.Bacteroidales.Porphyromonadaceae.Butyricimonas	CHD1L
162024	ENSG00000131778	rs6680778	0.763433791	0.889922112	0.881008679	0.437754697	0.118107401	-0.108220002	0.010508871	-0.116448475	0.390797847	0.778907825	0.069932537	0.149153997	0.911325567	0.752997029	0.998947111	0.981145089	Bacteria.Bacteroidetes	CHD1L
162025	ENSG00000131778	rs6680778	0.439664945	0.629148921	0.32358033	0.313446024	-0.647685743	0.639084982	0.137662655	-0.226284706	0.833078426	1.317187652	0.138414941	0.222770581	0.999415694	0.866988105	0.990344402	0.933994762	Bacteria.Firmicutes	CHD1L
162026	ENSG00000131778	rs6680778	0.655174766	0.565737656	0.236809308	0.464500727	-0.123507194	-0.313292705	0.112551101	-0.145095233	0.275304263	0.542737486	0.094275593	0.197212158	0.80842497	0.517227246	0.99967607	0.999141757	Bacteria.Firmicutes.Negativicutes.Selenomonadales	CHD1L
162027	ENSG00000131778	rs6680778	0.705926329	0.015438889	0.235943187	0.20976941	0.058317352	-0.57939324	-0.066895135	0.110607217	0.153883673	0.233016602	0.055928459	0.087329812	0.366931411	0.016261179	0.806713785	0.716569053	Bacteria.Firmicutes.Clostridia.Clostridiales.Lachnospiraceae.Tyzzerella	CHD1L
162028	ENSG00000131778	rs6680778	0.223166075	0.01358625	0.686743406	0.948705722	0.229423952	-0.716702635	0.029095417	-0.00837715	0.186565363	0.282607713	0.071829909	0.129722742	0.265141612	0.023296944	0.876281493	0.936484442	Bacteria.Firmicutes.Clostridia.Clostridiales.Ruminococcaceae.Ruminococcaceae.UCG.014	CHD1L
162029	ENSG00000131778	rs6680778	0.64430697	0.090458789	0.252875313	0.789523749	0.06964577	-0.661423103	0.086435569	-0.041433068	0.150158765	0.384963759	0.074934879	0.154592426	0.362541067	0.048322183	0.993501001	0.954085234	Bacteria.Firmicutes.Erysipelotrichia.Erysipelotrichales	CHD1L
162030	ENSG00000131778	rs6680778	0.407024827	0.004908803	0.281373427	0.844926861	0.110491958	-0.682589691	0.060085239	-0.019741634	0.132409273	0.234488354	0.055320587	0.100534735	0.251141122	0.004558807	0.857572815	0.932683534	Bacteria.Firmicutes.Clostridia.Clostridiales.Lachnospiraceae.Roseburia	CHD1L
162031	ENSG00000131778	rs6680778	0.774407903	0.191814157	0.352568388	0.514653877	0.05062637	-0.490023196	-0.064346568	0.098586312	0.175913192	0.371584738	0.068729504	0.150481022	0.564676288	0.133081946	0.997152221	0.990360691	Bacteria.Firmicutes.Clostridia.Clostridiales.Family.XI	CHD1L
162032	ENSG00000131778	rs6680778	0.245914782	0.22171278	0.747589497	0.187828585	0.150514737	-0.386678155	0.017423083	-0.171069591	0.12856423	0.313445188	0.053913347	0.128544759	0.164257775	0.069672556	0.997466038	0.994193156	Bacteria.Bacteroidetes.Bacteroidia.Bacteroidales.Rikenellaceae	CHD1L
162033	ENSG00000131778	rs6680778	0.457631443	0.480094638	0.794456808	0.73965291	0.257224652	-0.480866406	-0.016767648	-0.045196412	0.34427815	0.677105361	0.06410044	0.135434333	0.826528308	0.616153908	0.99911693	0.9878882	Bacteria.Bacteroidetes.Bacteroidia.Bacteroidales.Bacteroidaceae.Bacteroides	CHD1L
162034	ENSG00000131778	rs6680778	0.865872441	0.101617117	0.306621545	0.234507102	0.031436147	-0.466626175	-0.074350092	0.145918482	0.185395036	0.281065057	0.072162243	0.121619214	0.559537866	0.09333452	0.999469974	0.986131077	Bacteria.Bacteroidetes.Bacteroidia.Bacteroidales.Porphyromonadaceae.Barnesiella	CHD1L
162035	ENSG00000131778	rs6680778	0.291696713	0.011802391	0.830149484	0.582501279	0.160465318	-0.815767772	-0.014630338	-0.069967686	0.150968005	0.314982125	0.067933805	0.126648134	0.257809189	0.011790248	0.968870876	0.971417375	Bacteria.Firmicutes.Clostridia.Clostridiales.Ruminococcaceae.Ruminococcaceae.UCG.003	CHD1L
162036	ENSG00000131778	rs6680778	0.196676985	0.012564124	0.725551547	0.864630219	0.213632509	-0.671667146	-0.022023355	-0.019211998	0.163796626	0.261751817	0.062469298	0.112253032	0.241083305	0.01518316	0.964011852	0.932902361	Bacteria.Proteobacteria.Betaproteobacteria	CHD1L
162037	ENSG00000131778	rs6680778	0.259951853	0.001771108	0.903890255	0.215661441	0.176505902	-0.76502324	-0.009050206	0.154927394	0.155337738	0.234769391	0.074663378	0.123927634	0.24127129	0.003583889	0.828369598	0.982679299	Bacteria.Firmicutes.Bacilli	CHD1L
162038	ENSG00000131778	rs6680778	0.141100242	0.002672523	0.436821879	0.534288095	0.182942776	-0.690996248	-0.0525436	0.082584661	0.122815665	0.221392137	0.067163453	0.132188006	0.091985101	0.00201921	0.997048205	0.999513539	Bacteria.Firmicutes.Clostridia.Clostridiales.Lachnospiraceae.Dorea	CHD1L
162039	ENSG00000131778	rs6680778	0.459464379	0.021032523	0.501070315	0.405204828	0.112832515	-0.588285892	-0.045432023	0.094672194	0.151638708	0.248855595	0.067154794	0.113010144	0.302364137	0.016624676	0.858259362	0.924960833	Bacteria.Firmicutes.Clostridia.Clostridiales.Ruminococcaceae.Ruminococcus.2	CHD1L
162040	ENSG00000131778	rs6680778	0.113670998	0.005454169	0.388558672	0.852560333	0.288848337	-0.744022855	0.077888742	-0.024482349	0.180172459	0.25891553	0.089737211	0.131214614	0.172618128	0.009026474	0.999550585	0.981358869	Bacteria.Firmicutes.Clostridia.Clostridiales.Lachnospiraceae.Lachnospiraceae.ND3007.group	CHD1L
162041	ENSG00000131778	rs6680778	0.104431738	0.002400605	0.338378209	0.400533113	0.298722079	-0.811918426	0.078989488	-0.101403858	0.181437553	0.257152632	0.081907432	0.119843145	0.200667528	0.006523857	0.998768023	0.976008752	Bacteria.Firmicutes.Clostridia.Clostridiales.Ruminococcaceae.Ruminococcaceae.NK4A214.group	CHD1L
162042	ENSG00000131778	rs6680778	0.083484158	0.08280494	0.258386513	0.75589558	0.251633066	-0.580573281	0.075191549	0.041708311	0.143183551	0.329612012	0.065954694	0.133607758	0.116201962	0.049878064	0.793119844	0.99827201	Bacteria.Firmicutes.Clostridia.Clostridiales.Ruminococcaceae..Eubacterium..coprostanoligenes.group	CHD1L
162043	ENSG00000131778	rs6680778	0.53800857	0.008585314	0.189195385	0.486694769	0.084828599	-0.617847887	0.101562314	-0.092137134	0.137028312	0.228062457	0.076555265	0.131717672	0.308016715	0.007462176	0.570103615	0.92878409	Bacteria.Actinobacteria.Actinobacteria	CHD1L
162044	ENSG00000131778	rs6680778	0.908220786	0.174273956	0.079148679	0.501311222	0.017056782	-0.523966899	0.104913403	-0.101301185	0.147388875	0.38150926	0.058833714	0.149821709	0.447284796	0.082005696	0.849654104	0.969189617	Bacteria.Firmicutes.Clostridia.Clostridiales.Ruminococcaceae.Subdoligranulum	CHD1L
162045	ENSG00000131778	rs6680778	0.09529001	0.001245162	0.10354663	0.129360166	0.202863796	-0.839379154	0.074976084	-0.159453568	0.119869035	0.248802646	0.045420194	0.103822326	0.068603988	0.001393849	0.99994518	0.999865593	Bacteria.Bacteroidetes.Bacteroidia.Bacteroidales.Prevotellaceae	CHD1L
162046	ENSG00000131778	rs6680778	0.306018422	0.219516635	0.559013276	0.483929781	0.137460291	-0.482586097	-0.040548623	0.130235386	0.133247757	0.389311001	0.069043695	0.185002145	0.18840905	0.080530783	0.998173674	0.991886968	Bacteria.Firmicutes.Bacilli.Bacillales	CHD1L
162047	ENSG00000131778	rs6680778	0.197394373	0.004978331	0.904155095	0.824590328	0.179111023	-0.680032394	0.007765394	0.028027471	0.137551208	0.234009448	0.064241701	0.125950486	0.139916724	0.003093649	0.999989953	0.995366106	Bacteria.Firmicutes.Clostridia.Clostridiales.Christensenellaceae	CHD1L
162048	ENSG00000131778	rs6680778	0.192100384	0.003968271	0.497276502	0.28986028	0.160217346	-0.662017648	-0.032730405	0.099016329	0.121572156	0.221742589	0.047952736	0.092798991	0.112009961	0.003144713	0.973523722	0.963368063	Bacteria.Proteobacteria.Betaproteobacteria.Burkholderiales.Alcaligenaceae.Parasutterella	CHD1L
162049	ENSG00000131778	rs6680778	0.143819621	0.064502935	0.635803555	0.438257267	0.193013575	-0.534246871	-0.025553972	-0.103641251	0.130476971	0.284152358	0.053709855	0.132896149	0.113484841	0.0348589	0.899735533	0.994448463	Bacteria.Bacteroidetes.Bacteroidia.Bacteroidales.Porphyromonadaceae	CHD1L
162050	ENSG00000131778	rs6680778	0.171306171	0.002650139	0.611555981	0.812830338	0.168385684	-0.707248139	-0.029394338	-0.021055436	0.121748218	0.226392697	0.057604048	0.088570317	0.099618042	0.001762002	0.996546716	0.99835739	Bacteria.Firmicutes.Clostridia.Clostridiales.Ruminococcaceae.Ruminococcaceae.UCG.002	CHD1L
162051	ENSG00000131778	rs6680778	0.628238911	0.526409418	0.315800552	0.081611858	-0.17899694	0.422785138	0.077076075	-0.254898357	0.367943581	0.663843565	0.076252064	0.144139084	0.896622126	0.672176623	0.956359196	0.894573344	Bacteria.Firmicutes.Clostridia.Clostridiales.Ruminococcaceae	CHD1L
162052	ENSG00000131778	rs6680778	0.110622971	0.005235171	0.465390584	0.383726103	0.239568832	-0.871467014	-0.035077977	0.100058604	0.148145594	0.301735524	0.047773195	0.114105986	0.143532213	0.006851013	0.998302481	0.99762474	Bacteria.Proteobacteria.Gammaproteobacteria.Enterobacteriales.Enterobacteriaceae.Escherichia.Shigella	CHD1L
162053	ENSG00000131778	rs6680778	0.255186021	0.289755264	0.956361212	0.254230741	0.161356167	-0.371088809	-0.002790037	0.152261535	0.140576073	0.347711391	0.050793806	0.132383569	0.207038884	0.117572536	0.966824137	0.997412515	Bacteria.Proteobacteria.Gammaproteobacteria.Enterobacteriales.Enterobacteriaceae.Citrobacter	CHD1L
162054	ENSG00000131778	rs6680778	0.211753405	0.001408434	0.913760264	0.192106656	0.171391904	-0.759151862	-0.007921471	0.164842725	0.135919022	0.227720272	0.072866145	0.12508366	0.176941724	0.001791214	0.702555234	0.910444892	Bacteria.Firmicutes.Bacilli.Lactobacillales	CHD1L
162055	ENSG00000131778	rs6680778	0.466874468	0.006617549	0.383076096	0.568689592	0.104856854	-0.82006832	0.053162913	0.066348833	0.143284034	0.292438126	0.060543265	0.115821386	0.29014879	0.007249972	0.99786128	0.999462671	Bacteria.Firmicutes.Clostridia.Clostridiales.Lachnospiraceae.Anaerostipes	CHD1L
162056	ENSG00000131778	rs6680778	0.263762314	0.002870726	0.457313376	0.49370966	0.142191299	-0.688322956	0.045658419	0.078682683	0.126151698	0.22226438	0.061067392	0.114323423	0.158357874	0.002067759	0.871043417	0.975707333	Bacteria.Firmicutes.Clostridia.Clostridiales.Lachnospiraceae..Eubacterium..hallii.group	CHD1L
162057	ENSG00000131778	rs6680778	0.159913055	0.001915575	0.634652309	0.317981787	0.20758687	-0.797706016	0.03249442	-0.149457743	0.146045536	0.24676274	0.068064954	0.148532979	0.158442713	0.002870938	0.91821364	0.865969103	Bacteria.Firmicutes.Clostridia.Clostridiales.Ruminococcaceae.Ruminococcaceae.UCG.005	CHD1L
162058	ENSG00000131778	rs6680778	0.175538638	0.011131347	0.701390953	0.858010324	0.212289143	-0.669918269	-0.022944604	-0.019955996	0.155031693	0.256469894	0.059578663	0.11110839	0.19210192	0.014166632	0.970604969	0.952221036	Bacteria.Proteobacteria.Betaproteobacteria.Burkholderiales	CHD1L
162059	ENSG00000131778	rs6680778	0.248031083	0.341963268	0.867657463	0.277805913	0.182257918	-0.354110969	0.008543526	0.1360825	0.156383971	0.369947474	0.05107174	0.124357006	0.257381407	0.177932014	0.999614985	0.99936283	Bacteria.Firmicutes.Clostridia.Clostridiales.Lachnospiraceae.Tyzzerella.4	CHD1L
162060	ENSG00000131778	rs6680778	0.23271736	0.003824435	0.551609511	0.374586352	0.297985852	-0.829822265	0.05133134	-0.080815894	0.247404159	0.276759941	0.08577845	0.090401124	0.29174476	0.019999007	0.68464366	0.789400717	Bacteria.Firmicutes.Erysipelotrichia.Erysipelotrichales.Erysipelotrichaceae.Holdemanella	CHD1L
162061	ENSG00000131778	rs6680778	0.123460135	0.001293276	0.423294942	0.188323521	0.275072081	-0.867023579	0.061310005	-0.135562276	0.176288862	0.25793489	0.076092969	0.101979666	0.197487751	0.00442416	0.861493057	0.855887859	Bacteria.Firmicutes.Clostridia.Clostridiales.Lachnospiraceae..Eubacterium..xylanophilum.group	CHD1L
162062	ENSG00000131778	rs6680778	0.432623207	0.011249903	0.713063976	0.475529754	0.133567337	-0.89456125	-0.024876762	-0.083257364	0.169170848	0.342997815	0.067356436	0.116020251	0.380949207	0.017843016	0.999814869	0.935536047	Bacteria.Actinobacteria.Actinobacteria.Corynebacteriales.Corynebacteriaceae	CHD1L
162063	ENSG00000131778	rs6680778	0.763297892	0.889853577	0.881158654	0.437807285	0.118177992	-0.108288043	0.010495677	-0.116435475	0.390799848	0.778909416	0.069933553	0.149154544	0.909813453	0.752355719	0.998912436	0.981117471	Bacteria.Bacteroidetes.Bacteroidia.Bacteroidales	CHD1L
162064	ENSG00000131778	rs6680778	0.251201971	0.206522718	0.015701822	0.134813424	-0.232728541	-0.346425096	-0.183435053	0.177986166	0.201045071	0.271550481	0.073968817	0.117564239	0.338015095	0.164185849	0.40676977	0.790598574	Bacteria.Firmicutes.Erysipelotrichia.Erysipelotrichales.Erysipelotrichaceae.Faecalitalea	CHD1L
162065	ENSG00000131778	rs6680778	0.238359876	0.003273537	0.719962116	0.771308878	0.156284497	-0.682800658	-0.017799276	0.023957632	0.131345773	0.223721787	0.049436073	0.08208596	0.135083287	0.002964715	0.99894297	0.998882343	Bacteria.Verrucomicrobia.Verrucomicrobiae.Verrucomicrobiales.Verrucomicrobiaceae.Akkermansia	CHD1L
162066	ENSG00000131778	rs6680778	0.191357597	0.0039136	0.692728791	0.545177454	0.201414437	-0.688036935	-0.022781856	0.050989897	0.152573662	0.230086084	0.057400875	0.08384475	0.162902231	0.00517806	0.999507593	0.935584968	Bacteria.Firmicutes.Clostridia.Clostridiales.Lachnospiraceae.Lachnoclostridium	CHD1L
162067	ENSG00000131778	rs6680778	0.250121942	0.003317391	0.646788236	0.737099318	0.151900101	-0.681156478	-0.022711111	0.027654478	0.130918771	0.223517645	0.049335953	0.082032575	0.136725253	0.003043909	0.998409995	0.996467843	Bacteria.Verrucomicrobia	CHD1L
162068	ENSG00000131778	rs6680778	0.218791272	0.121790088	0.939168352	0.348756367	0.160165364	-0.476324956	-0.004947863	0.109723727	0.129002755	0.303883728	0.064588045	0.116267659	0.146968246	0.045183093	0.855825766	0.968614954	Bacteria.Firmicutes.Clostridia.Clostridiales.Peptostreptococcaceae.Intestinibacter	CHD1L
162069	ENSG00000131778	rs6680778	0.375844611	0.004894758	0.455117651	0.880028362	0.12237906	-0.708942119	0.053374375	0.016377465	0.137257283	0.243456495	0.071038719	0.108088383	0.227536665	0.005247238	0.997851323	0.983524273	Bacteria.Firmicutes.Clostridia.Clostridiales.Lachnospiraceae.Fusicatenibacter	CHD1L
162070	ENSG00000131778	rs6680778	0.593356675	0.935919316	0.834686238	0.109745745	0.132032434	0.040440385	0.011692157	-0.201122484	0.246059414	0.501077403	0.055803987	0.12405878	0.747139629	0.587095813	0.999785669	0.999420701	Bacteria.Firmicutes.Clostridia.Clostridiales.Ruminococcaceae.Faecalibacterium	CHD1L
162071	ENSG00000131778	rs6680778	0.890622676	0.033780949	0.391723335	0.66228914	0.028448644	-0.588455926	0.071305417	-0.053187173	0.206077682	0.271446049	0.082705904	0.121229498	0.64743316	0.060588168	0.995261573	0.983816674	Bacteria.Firmicutes.Clostridia.Clostridiales.Lachnospiraceae.Lachnospiraceae.UCG.008	CHD1L
162072	ENSG00000131778	rs6680778	0.222737734	0.002544883	0.36184486	0.990998243	0.151342114	-0.693516979	-0.043022525	-0.001071151	0.122954793	0.221028412	0.046854037	0.094582143	0.133503578	0.001817869	0.735419821	0.899340931	Bacteria.Fusobacteria.Fusobacteriia.Fusobacteriales.Fusobacteriaceae.Fusobacterium	CHD1L
162073	ENSG00000131778	rs6680778	0.65852155	0.011693423	0.327055524	0.693998988	0.071455162	-0.768815279	-0.077790271	-0.051429552	0.160948464	0.296449598	0.0787834	0.13014863	0.44240583	0.015892208	0.964373737	0.994553009	Bacteria.Firmicutes.Clostridia.Clostridiales.Ruminococcaceae.Ruminiclostridium.9	CHD1L
162074	ENSG00000131778	rs6680778	0.114328556	0.08938827	0.420034398	0.798119073	0.229484413	-0.605286337	0.045125634	0.037929527	0.143409013	0.35109303	0.055612345	0.147690961	0.122228077	0.047359484	0.999305535	0.994727898	Bacteria.Proteobacteria.Gammaproteobacteria.Pseudomonadales.Pseudomonadaceae.Pseudomonas	CHD1L
162075	ENSG00000131778	rs6680778	0.16571759	0.003447394	0.981896741	0.934413995	0.172473514	-0.691422441	-0.00136997	-0.008410432	0.123054024	0.227874912	0.060146609	0.101812484	0.108005445	0.002571516	0.999334555	0.999343081	Bacteria.Firmicutes.Erysipelotrichia.Erysipelotrichales.Erysipelotrichaceae.Erysipelotrichaceae.UCG.003	CHD1L
162076	ENSG00000131778	rs6680778	0.698842157	0.008500909	0.092256432	0.635065015	-0.069483153	-0.706923346	-0.154321703	-0.072039941	0.178815857	0.260591409	0.090329661	0.151084014	0.499150107	0.017517103	0.732882777	0.996239777	Bacteria.Firmicutes.Clostridia.Clostridiales.Family.XIII.Family.XIII.AD3011.group	CHD1L
162077	ENSG00000131778	rs6680778	0.836292359	0.065029706	0.218013438	0.825657814	0.034267073	-0.651815558	-0.0833368	0.027295004	0.165177366	0.347384865	0.067007751	0.123422609	0.479767898	0.045100387	0.970727297	0.997803387	Bacteria.Actinobacteria.Actinobacteria.Micrococcales	CHD1L
162078	ENSG00000131778	rs6680778	0.238878877	0.020536982	0.384214986	0.174695022	0.144838931	-0.564242051	0.08184492	-0.166278375	0.121862655	0.237720103	0.093431818	0.121190158	0.100407393	0.008121411	0.946830748	0.956901174	Bacteria.Firmicutes.Clostridia.Clostridiales.Ruminococcaceae.Ruminiclostridium.5	CHD1L
162079	ENSG00000131778	rs6680778	0.062127072	0.005285189	0.221999904	0.99649973	0.300754324	-0.730477414	0.07915493	-0.000539753	0.158493694	0.253215508	0.064204107	0.122570856	0.115910337	0.008179808	0.974916192	0.999911927	Bacteria.Firmicutes.Clostridia.Clostridiales.Ruminococcaceae.Ruminococcus.1	CHD1L
162080	ENSG00000131778	rs6680778	0.178209592	0.002863959	0.503850242	0.591227201	0.1657296	-0.691962593	-0.047338685	0.076053994	0.121789452	0.22338175	0.070431362	0.140921667	0.113169034	0.001763958	0.99813953	0.990525521	Bacteria.Firmicutes.Clostridia.Clostridiales.Ruminococcaceae.Flavonifractor	CHD1L
162081	ENSG00000131778	rs6680778	0.653214859	0.330416039	0.445750897	0.149362529	0.077383472	-0.324852639	-0.058282057	0.220019818	0.17144783	0.331310546	0.075976018	0.150822261	0.399927113	0.177819755	0.988161388	0.950695192	Bacteria.Firmicutes.Bacilli.Lactobacillales.Carnobacteriaceae	CHD1L
162082	ENSG00000131778	rs6680778	0.174644962	0.031567158	0.78296455	0.893247374	0.191026125	-0.652759109	0.014617669	0.015006776	0.139210888	0.29716935	0.052850909	0.111396653	0.158595435	0.024578997	0.998115183	0.997475092	Bacteria.Firmicutes.Clostridia.Clostridiales.Clostridiaceae.1	CHD1L
162083	ENSG00000131778	rs6680778	0.721594418	0.262722557	0.736718699	0.785140313	0.093504082	-0.566671768	0.024612013	-0.035672638	0.261291059	0.501645297	0.072897891	0.130316396	0.75020309	0.332061511	0.882248933	0.912694646	Bacteria.Firmicutes.Clostridia.Clostridiales.Lachnospiraceae..Eubacterium..rectale.group	CHD1L
162084	ENSG00000131778	rs6680778	0.424891372	0.040221556	0.703034835	0.915689056	0.131156756	-0.66606284	-0.024052804	0.01165383	0.16334559	0.318274431	0.062819787	0.109660598	0.330038409	0.035772983	0.930448477	0.93340069	Bacteria.Firmicutes.Clostridia.Clostridiales.Lachnospiraceae.Lachnospiraceae.UCG.010	CHD1L
162085	ENSG00000131778	rs6680778	0.166360694	0.003394525	0.973638375	0.952482743	0.172974565	-0.690223633	-0.002152102	0.006521865	0.123601819	0.227081718	0.064879103	0.109031667	0.103468216	0.00274575	0.786862742	0.998332705	Bacteria.Firmicutes.Negativicutes.Selenomonadales.Veillonellaceae.Veillonella	CHD1L
162086	ENSG00000131778	rs6680778	0.204336214	0.003459633	0.825370785	0.813319796	0.189963806	-0.699539797	0.015712992	-0.034044238	0.148180509	0.230642957	0.070932308	0.143590826	0.162910305	0.003063494	0.963722971	0.950167126	Bacteria.Firmicutes.Clostridia.Clostridiales.Lachnospiraceae..Eubacterium..eligens.group	CHD1L
162087	ENSG00000131778	rs6680778	0.621384017	0.059024793	0.413452752	0.518126243	0.081466882	-0.554861843	0.048949874	-0.085337201	0.164173145	0.288807393	0.059474931	0.131344001	0.406383502	0.052745857	0.881522335	0.87202988	Bacteria.Firmicutes.Negativicutes.Selenomonadales.Veillonellaceae	CHD1L
162088	ENSG00000131778	rs6680778	0.22928296	0.289760557	0.740138285	0.725750439	0.211093566	-0.52347941	0.020182953	0.059748783	0.173961599	0.490507297	0.060596997	0.169605769	0.30179782	0.194403394	0.999586829	0.996426659	Bacteria.Firmicutes.Negativicutes.Selenomonadales.Veillonellaceae.Megasphaera	CHD1L
162089	ENSG00000131778	rs6680778	0.224595902	0.003904717	0.66997912	0.238176	0.233928531	-0.971436428	0.029574962	-0.137753983	0.190823264	0.324771825	0.069085799	0.115726399	0.325461139	0.012909203	0.996423631	0.938343963	Bacteria.Bacteroidetes.Bacteroidia.Bacteroidales.Prevotellaceae.Prevotella.7	CHD1L
162090	ENSG00000131778	rs6680778	0.687129768	0.861310507	0.506557663	0.4352071	-0.275131886	0.201712336	0.077697669	-0.156829766	0.68012433	1.150081595	0.116339885	0.19975898	0.987348183	0.81052538	0.996576058	0.825984301	Bacteria.Firmicutes.Clostridia.Clostridiales	CHD1L
162091	ENSG00000131778	rs6680778	0.218033816	0.00974295	0.696649659	0.456481029	0.228460345	-0.866814762	0.029373793	-0.10088621	0.183703953	0.325609299	0.075018634	0.134683313	0.276707622	0.022357404	0.966546108	0.924350218	Bacteria.Firmicutes.Clostridia.Clostridiales.Ruminococcaceae.Ruminiclostridium.6	CHD1L
162092	ENSG00000131778	rs6680778	0.135939068	0.013267811	0.448843371	0.285723266	0.295345817	-1.096744059	-0.040703654	0.163117864	0.195655621	0.430913902	0.053425008	0.151557933	0.243247484	0.026960408	0.825210389	0.995251343	Bacteria.Proteobacteria.Gammaproteobacteria	CHD1L
162093	ENSG00000131778	rs6680778	0.03768676	0.048098291	0.122170524	0.472721943	0.421286036	-0.956896618	0.139276878	-0.133706836	0.198630583	0.475143049	0.088947546	0.185137922	0.166214703	0.069844011	0.968970412	0.998920199	Bacteria.Firmicutes.Clostridia.Clostridiales.Lachnospiraceae..Eubacterium..ventriosum.group	CHD1L
162094	ENSG00000131778	rs6680778	0.184406507	0.00331541	0.77978377	0.590066223	0.168953995	-0.750890305	-0.013211017	-0.047197605	0.125958784	0.246383824	0.047056905	0.087179633	0.126796452	0.002583192	0.786629237	0.857401873	Bacteria.Proteobacteria.Betaproteobacteria.Burkholderiales.Alcaligenaceae.Sutterella	CHD1L
162095	ENSG00000131778	rs6680778	0.003671476	0.008009709	0.007544041	0.297320431	0.506093033	-0.965563535	0.218417833	-0.155238943	0.167998525	0.353081152	0.079233909	0.147776492	0.031113184	0.014954952	0.999274386	0.998480911	Bacteria.Firmicutes.Clostridia.Clostridiales.Ruminococcaceae.Ruminococcaceae.UCG.013	CHD1L
162096	ENSG00000131778	rs6680778	0.791069835	0.017041981	0.178286921	0.803877323	0.041201305	-0.617703872	-0.099587534	0.027592951	0.154893204	0.252354143	0.073196956	0.110666935	0.462898941	0.014358615	0.719589045	0.996716587	Bacteria.Bacteroidetes.Bacteroidia.Bacteroidales.Porphyromonadaceae.Odoribacter	CHD1L
162097	ENSG00000131778	rs6680778	0.107475503	0.007097294	0.162046299	0.357916265	0.194059093	-0.618538001	0.089328701	0.112177377	0.118920245	0.222586065	0.063172101	0.121166373	0.085203754	0.004070097	0.525194413	0.950831879	Bacteria.Actinobacteria.Actinobacteria.Bifidobacteriales.Bifidobacteriaceae.Bifidobacterium	CHD1L
162098	ENSG00000131778	rs6680778	0.155025411	0.005008553	0.638559918	0.74484759	0.180158634	-0.673201954	-0.028041413	-0.036674872	0.125243031	0.231829765	0.0594233	0.1122216	0.102492911	0.00325194	0.908958742	0.953661219	Bacteria.Proteobacteria.Deltaproteobacteria	CHD1L
162099	ENSG00000131778	rs6680778	0.277634732	0.005617724	0.782925968	0.911175593	0.152516989	-0.692318858	-0.024365607	-0.020849887	0.139325334	0.241809147	0.088078991	0.186185487	0.202334977	0.005435154	0.83938296	0.868962619	Bacteria.Firmicutes.Clostridia.Clostridiales.Ruminococcaceae.Butyricicoccus	CHD1L
162100	ENSG00000131778	rs6680778	0.907216174	0.05000742	0.517217871	0.509671325	0.029438319	-0.929551713	0.053605361	0.116714116	0.251611774	0.465591142	0.082325598	0.176052656	0.75221517	0.125955472	0.996108676	0.996850396	Bacteria.Firmicutes.Clostridia.Clostridiales.Lachnospiraceae..Ruminococcus..gnavus.group	CHD1L
162101	ENSG00000131778	rs6680778	0.724083015	0.306672003	0.390905143	0.475410787	0.061705396	-0.440686175	-0.058364344	0.109127396	0.174055687	0.427763382	0.067578289	0.152029347	0.590551996	0.190693635	0.999028109	0.997798285	Bacteria.Actinobacteria.Actinobacteria.Micrococcales.Micrococcaceae	CHD1L
162102	ENSG00000131778	rs6680778	0.221098873	0.004512065	0.714357584	0.880260946	0.158009427	-0.680966936	-0.018615473	0.01582422	0.127911982	0.231570118	0.0506424	0.104641507	0.130982033	0.003363305	0.733047173	0.999675186	Bacteria.Firmicutes.Negativicutes.Selenomonadales.Acidaminococcaceae	CHD1L
162103	ENSG00000131778	rs6680778	0.308099538	0.259048068	0.501069837	0.10073642	0.130261128	-0.344090476	0.041423793	-0.250340696	0.126817986	0.302244586	0.061230007	0.150392223	0.168205209	0.07571748	0.890732322	0.780191247	Bacteria.Firmicutes.Clostridia.Clostridiales.Lachnospiraceaencultured	CHD1L
162104	ENSG00000131778	rs6680778	0.119914633	0.008116568	0.408517327	0.418862276	0.28889914	-0.877787999	0.076647974	-0.117311356	0.183365718	0.321556571	0.092146329	0.144207488	0.207330509	0.016355113	0.998330087	0.999834196	Bacteria.Actinobacteria.Coriobacteriia.Coriobacteriales.Coriobacteriaceae.Collinsella	CHD1L
162105	ENSG00000131778	rs6680778	0.196025834	0.001922827	0.992928756	0.244089881	0.166713645	-0.719454066	0.000631366	0.146030916	0.127634664	0.222642533	0.070969949	0.124247933	0.139818479	0.001844484	0.782600931	0.921307549	Bacteria.Firmicutes.Bacilli.Lactobacillales.Streptococcaceae.Streptococcus	CHD1L
162106	ENSG00000131778	rs6680778	0.314976623	0.016421015	0.766009024	0.158576925	0.146064256	-0.582844619	-0.018684887	0.157703179	0.144254993	0.236701566	0.062526911	0.110590112	0.18967008	0.012406857	0.998970432	0.998994847	Bacteria.Firmicutes.Erysipelotrichia.Erysipelotrichales.Erysipelotrichaceae.Erysipelatoclostridium	CHD1L
162107	ENSG00000131778	rs6680778	0.133876352	0.005748532	0.582031793	0.973848564	0.21179034	-0.691366894	-0.029014459	0.003349397	0.139550769	0.242172114	0.052453453	0.101785674	0.13934027	0.00750944	0.943988959	0.967185209	Bacteria.Proteobacteria.Betaproteobacteria.Burkholderiales.Alcaligenaceae	CHD1L
162108	ENSG00000131778	rs6680778	0.350547588	0.004115605	0.380922525	0.51668926	0.125722341	-0.671761573	-0.04583343	0.06470688	0.133719885	0.225967195	0.051959272	0.099249343	0.20356196	0.003555566	0.751706292	0.942391141	Bacteria.Firmicutes.Negativicutes.Selenomonadales.Acidaminococcaceae.Phascolarctobacterium	CHD1L
162109	ENSG00000131778	rs6680778	0.165479896	0.030374542	0.713556522	0.923588746	0.199537865	-0.659204807	0.020059121	0.010764269	0.142282386	0.297903997	0.054409985	0.11179994	0.162417714	0.022506308	0.99830237	0.997282036	Bacteria.Firmicutes.Clostridia.Clostridiales.Clostridiaceae.1.Clostridium.sensu.stricto.1	CHD1L
162110	ENSG00000131778	rs6680778	0.787389046	0.006737872	0.0694829	0.569541027	-0.043299395	-0.632675617	-0.17139336	-0.075771775	0.159893662	0.226139196	0.092881824	0.132563054	0.44416683	0.009896982	0.652108378	0.994506574	Bacteria.Firmicutes.Clostridia.Clostridiales.Family.XIII	CHD1L
162111	ENSG00000131778	rs6680778	0.245286716	0.219424159	0.748272852	0.19023612	0.150725476	-0.388532767	0.017381856	-0.170879423	0.12857132	0.313372871	0.053937044	0.129111934	0.164056462	0.069860323	0.997528932	0.993985312	Bacteria.Bacteroidetes.Bacteroidia.Bacteroidales.Rikenellaceae.Alistipes	CHD1L
162112	ENSG00000131778	rs6680778	0.22148583	0.002556245	0.367011078	0.988992691	0.151740086	-0.693341115	-0.042570885	-0.001312045	0.122940944	0.221078303	0.046867428	0.094743322	0.133185364	0.001764479	0.748601707	0.893451319	Bacteria.Fusobacteria.Fusobacteriia.Fusobacteriales	CHD1L
162113	ENSG00000131778	rs6680778	0.35395018	0.093646864	0.604141235	0.28666216	0.360840556	-1.823544415	-0.046223398	0.314581114	0.386534237	1.07203073	0.088728093	0.292862242	0.699792882	0.41503415	0.921846173	0.99665811	Bacteria.Proteobacteria	CHD1L
162114	ENSG00000131778	rs6680778	0.203086083	0.005103543	0.924278686	0.815249435	0.177602523	-0.678692997	0.006049525	0.029480391	0.13815091	0.234257286	0.063405915	0.125665094	0.143009067	0.003087912	0.999417824	0.997023453	Bacteria.Firmicutes.Clostridia.Clostridiales.Christensenellaceae.Christensenellaceae.R.7.group	CHD1L
162115	ENSG00000131778	rs6680778	0.254754814	0.004755408	0.708926203	0.50798176	0.223459336	-0.789732767	0.025605723	-0.081112481	0.194502999	0.270255021	0.06829752	0.121862373	0.362861132	0.016282245	0.984987993	0.971423926	Bacteria.Proteobacteria.Deltaproteobacteria.Desulfovibrionales.Desulfovibrionaceae.Desulfovibrio	CHD1L
162116	ENSG00000131778	rs6680778	0.173667706	0.001772133	0.818770947	0.207093726	0.178032549	-0.72695771	-0.016388029	0.158300392	0.129443538	0.223100951	0.071239413	0.124244186	0.125591332	0.001631465	0.754383883	0.955303348	Bacteria.Firmicutes.Bacilli.Lactobacillales.Streptococcaceae	CHD1L
162117	ENSG00000131778	rs6680778	0.028558472	0.000370561	0.017119565	0.067429143	0.27519201	-0.822636206	0.132407135	-0.20871086	0.122929435	0.219163584	0.054132636	0.112246561	0.043275657	0.000474598	0.418682474	0.760811827	Bacteria.Firmicutes.Clostridia.Clostridiales.Lachnospiraceae.Lachnospira	CHD1L
162118	ENSG00000131778	rs6680778	0.159242281	0.002939655	0.407650579	0.766653864	0.173113996	-0.689365099	-0.047443178	-0.033705874	0.121593964	0.223182962	0.056930364	0.113114252	0.096243114	0.00192988	0.998880039	0.988494522	Bacteria.Proteobacteria.Deltaproteobacteria.Desulfovibrionales.Desulfovibrionaceae.Bilophila	CHD1L
162119	ENSG00000131778	rs6680778	0.551113529	0.459490911	0.10160585	0.35626506	-0.130122549	-0.329062224	-0.125787487	0.142422272	0.217172847	0.442261982	0.075763599	0.153304078	0.603946155	0.339536323	0.998986731	0.998377846	Bacteria.Firmicutes.Clostridia.Clostridiales.Family.XI.Anaerococcus	CHD1L
162120	ENSG00000131778	rs6680778	0.217559834	0.010364578	0.165013616	0.782551257	0.15056837	-0.650492399	0.066245558	-0.025132525	0.120945262	0.246495184	0.047184191	0.09069064	0.107470876	0.005414785	0.937508231	0.976647787	Bacteria.Firmicutes.Negativicutes.Selenomonadales.Veillonellaceae.Dialister	CHD1L
162121	ENSG00000131778	rs6680778	0.688075392	0.341633625	0.404002916	0.139843014	0.068941761	-0.31680538	-0.062560256	0.224188514	0.170969749	0.330746019	0.07448635	0.150021364	0.404420945	0.192363795	0.963485106	0.971945944	Bacteria.Firmicutes.Bacilli.Lactobacillales.Carnobacteriaceae.Granulicatella	CHD1L
162122	ENSG00000131778	rs6680778	0.62496691	0.086656092	0.237288582	0.786663551	0.072244379	-0.664041564	0.087073575	-0.041622651	0.147099643	0.381801487	0.073010364	0.153165994	0.330565047	0.039082954	0.999513786	0.974686324	Bacteria.Firmicutes.Erysipelotrichia.Erysipelotrichales.Erysipelotrichaceae	CHD1L
162123	ENSG00000131778	rs6680778	0.334743017	0.013043253	0.37067549	0.505338141	0.124465795	-0.585800192	-0.065411516	-0.081079633	0.128089537	0.229571384	0.072569957	0.121055123	0.17806386	0.005754758	0.787228076	0.997649073	Bacteria.Firmicutes.Clostridia.Clostridiales.Ruminococcaceaencultured	CHD1L
162124	ENSG00000131778	rs6680778	0.175053201	0.017897124	0.768377104	0.315303823	0.16498846	-0.575681579	-0.018885481	-0.119218765	0.120351343	0.237059206	0.063864067	0.117822281	0.099879692	0.009256005	0.99766152	0.921764212	Bacteria.Firmicutes.Clostridia.Clostridiales.Lachnospiraceae.Coprococcus.1	CHD1L
162125	ENSG00000131778	rs6680778	0.157940249	0.002500942	0.602422663	0.831255333	0.174449802	-0.699582353	-0.026247899	-0.035428118	0.122143854	0.22254486	0.050145197	0.165600297	0.092941987	0.001680975	0.842127174	0.937011022	Bacteria.Proteobacteria.Gammaproteobacteria.Pasteurellales.Pasteurellaceae	CHD1L
162126	ENSG00000131778	rs6680778	0.289919103	0.213067861	0.814044497	0.464334444	0.199316233	-0.460756019	0.018492406	0.097160408	0.186823938	0.366458076	0.078306549	0.132010213	0.36227766	0.144365133	0.99946547	0.972078348	Bacteria.Firmicutes.Erysipelotrichia.Erysipelotrichales.Erysipelotrichaceae..Clostridium..innocuum.group	CHD1L
162127	ENSG00000131778	rs6680778	0.911525013	0.170950425	0.423164049	0.550974609	0.024564101	-0.508067193	-0.085101025	0.109118933	0.220222686	0.367039227	0.105590483	0.182054393	0.669067295	0.167126033	0.923478391	0.981962125	Bacteria.Firmicutes.Clostridia.Clostridiales.Ruminococcaceae.Anaerotruncus	CHD1L
162128	ENSG00000131778	rs6680778	0.77823187	0.560884541	0.2676684	0.372347339	0.046572771	-0.29815415	-0.076364626	0.195842778	0.164697187	0.510111412	0.06831165	0.218040685	0.415341675	0.286463943	0.998201428	0.99782309	Bacteria.Firmicutes.Bacilli.Bacillales.Staphylococcaceae.Staphylococcus	CHD1L
162129	ENSG00000131778	rs6680778	0.690152966	0.366639962	0.467921138	0.953231084	-0.222162641	-0.714401993	0.078672851	0.009050701	0.5548478	0.785891629	0.107758328	0.153732386	0.896656838	0.586916039	0.876277026	0.8817038	Bacteria.Firmicutes.Clostridia.Clostridiales.Lachnospiraceae	CHD1L
162130	ENSG00000131778	rs6680778	0.152113822	0.004274672	0.552555766	0.66481058	0.180063654	-0.675954005	-0.035242689	-0.047309482	0.124280285	0.228394748	0.059033846	0.108698266	0.08956959	0.002769087	0.972085394	0.961745829	Bacteria.Proteobacteria.Deltaproteobacteria.Desulfovibrionales.Desulfovibrionaceae	CHD1L
162131	ENSG00000131778	rs6680778	0.996823552	0.059287553	0.136009777	0.281674476	0.000660816	-0.504381697	0.141639604	-0.179553755	0.165360839	0.262811713	0.093848209	0.165419848	0.542173329	0.041771526	0.925664213	0.972299477	Bacteria.Actinobacteria	CHD1L
162132	ENSG00000131778	rs6680778	0.158788739	0.002425812	0.54678535	0.835494143	0.173728852	-0.702054314	-0.029972131	-0.033459801	0.121891111	0.222603889	0.049482715	0.160491966	0.091285935	0.001678905	0.852449452	0.98327859	Bacteria.Proteobacteria.Gammaproteobacteria.Pasteurellales.Pasteurellaceae.Haemophilus	CHD1L
162133	ENSG00000131778	rs6680778	0.360841632	0.005185997	0.813857857	0.33713143	0.140085223	-0.922916879	0.016783245	0.15579487	0.152240528	0.31917938	0.070996444	0.161130767	0.309330521	0.010163015	0.998793879	0.998019463	Bacteria.Firmicutes.Clostridia.Clostridiales.Lachnospiraceae.Blautia	CHD1L
162134	ENSG00000131778	rs6680778	0.151014219	0.001903064	0.679774932	0.339974585	0.176478693	-0.713058683	-0.021562634	-0.096724331	0.121473924	0.220429808	0.052007537	0.100631795	0.090378903	0.001456377	0.94253553	0.990835033	Bacteria.Bacteroidetes.Bacteroidia.Bacteroidales.Porphyromonadaceae.Parabacteroides	CHD1L
162135	ENSG00000131778	rs6680778	0.06702956	0.004193446	0.253980312	0.32339292	0.2924003	-0.918966957	-0.054650552	0.113243242	0.157020081	0.309803493	0.047490543	0.113817663	0.128215129	0.006669345	0.934902435	0.965530807	Bacteria.Proteobacteria.Gammaproteobacteria.Enterobacteriales.Enterobacteriaceae	CHD1L
162136	ENSG00000131778	rs6680778	0.115681601	0.062490166	0.411962902	0.852654823	0.210931238	-0.627727838	0.046126408	0.031262938	0.132316197	0.331276084	0.055865063	0.16766431	0.103204882	0.028503833	0.999550314	0.996901429	Bacteria.Proteobacteria.Gammaproteobacteria.Pseudomonadales	CHD1L
162137	ENSG00000131778	rs6680778	0.130467731	0.004904543	0.423470033	0.854364801	0.191937945	-0.679397287	-0.04508551	-0.016401397	0.125340818	0.23336709	0.055977692	0.089006267	0.084355666	0.003940169	0.996033175	0.965943535	Bacteria.Firmicutes.Clostridia.Clostridiales.Lachnospiraceae.Lachnospiraceae.NK4A136.group	CHD1L
162138	ENSG00000131778	rs6680778	0.107443877	0.007089308	0.161376477	0.358406332	0.194060051	-0.618580086	0.089461945	0.112043111	0.118909922	0.222568427	0.063163861	0.121145594	0.084988583	0.004070819	0.525315721	0.950702349	Bacteria.Actinobacteria.Actinobacteria.Bifidobacteriales.Bifidobacteriaceae	CHD1L
162139	ENSG00000131778	rs6680778	0.792663079	0.351456368	0.402875812	0.376270921	0.051020515	-0.385150319	-0.058499579	0.143859172	0.193317332	0.410429517	0.069483932	0.161493865	0.64157341	0.284485584	0.999437234	0.98110946	Bacteria.Proteobacteria.Betaproteobacteria.Neisseriales.Neisseriaceae	CHD1L
162140	ENSG00000131778	rs6680778	0.665825797	0.053391979	0.250390617	0.751544441	0.065712048	-0.605159204	-0.120159134	0.094328609	0.151469133	0.307659273	0.103621403	0.296699418	0.382928894	0.040707276	0.789756001	0.994989321	Bacteria.Actinobacteria.Coriobacteriia.Coriobacteriales	CHD1L
162141	ENSG00000131781	rs1890041	0.499805925	0.320729898	0.043238778	0.053060935	0.136137622	-0.174558935	0.145446815	-0.119367539	0.200635129	0.174474307	0.070568129	0.060598993	0.194595569	0.094658023	0.99994518	0.999865593	Bacteria.Bacteroidetes.Bacteroidia.Bacteroidales.Prevotellaceae	FMO5
162142	ENSG00000131781	rs1890041	0.211416522	0.39682083	0.323223416	0.804568583	0.308066724	-0.168635441	-0.116084875	-0.026753053	0.244124071	0.197729073	0.11663254	0.10768595	0.21300278	0.162023684	0.682863971	0.982679299	Bacteria.Firmicutes.Bacilli	FMO5
162143	ENSG00000131781	rs1890041	0.687271278	0.594191331	0.67103466	0.763945495	0.092391962	-0.12668728	-0.045794454	0.030650336	0.228501616	0.236633627	0.107339079	0.101643644	0.303524644	0.168402099	0.998173674	0.994266973	Bacteria.Firmicutes.Bacilli.Bacillales	FMO5
162144	ENSG00000131781	rs1890041	0.575970293	0.600595699	0.940448677	0.772371282	0.12208139	-0.108363161	-0.006927838	-0.024302341	0.217198471	0.205982119	0.092382203	0.083667026	0.311758055	0.168565363	0.95947346	0.930884031	Bacteria.Firmicutes.Clostridia.Clostridiales.Lachnospiraceae.Roseburia	FMO5
162145	ENSG00000131781	rs1890041	0.052919701	0.035743134	0.058969171	0.056827578	0.818247206	-0.913981171	-0.273785831	0.301691201	0.415143213	0.426350176	0.142474279	0.155622736	0.431169082	0.158229336	0.99967607	0.999141757	Bacteria.Firmicutes.Negativicutes.Selenomonadales	FMO5
162146	ENSG00000131781	rs1890041	0.612517579	0.356592449	0.9546056	0.752379791	0.117451536	-0.175269348	0.006951471	-0.03333477	0.230793716	0.188790147	0.121654918	0.105216586	0.343419727	0.124208345	0.936904111	0.901530053	Bacteria.Firmicutes.Clostridia.Clostridiales.Ruminococcaceae.Ruminococcaceae.UCG.005	FMO5
162147	ENSG00000131781	rs1890041	0.512224593	0.378003797	0.973482659	0.624931133	0.136056339	-0.157065671	0.003439207	0.042254684	0.206476524	0.176964655	0.103072211	0.086027528	0.221341191	0.093633496	0.999334555	0.984995763	Bacteria.Firmicutes.Erysipelotrichia.Erysipelotrichales.Erysipelotrichaceae.Erysipelotrichaceae.UCG.003	FMO5
162148	ENSG00000131781	rs1890041	0.768359677	0.97000827	0.79587902	0.282655909	0.063326432	-0.007469703	0.027500869	0.100083322	0.214131162	0.19792115	0.105881716	0.09239497	0.313860852	0.16731586	0.75940326	0.869357444	Bacteria.Firmicutes.Clostridia.Clostridiales.Peptostreptococcaceae	FMO5
162149	ENSG00000131781	rs1890041	0.118446503	0.453718873	0.10735332	0.912128564	0.371191633	-0.152352953	-0.150948051	0.009489324	0.234644928	0.202144095	0.092468826	0.08566072	0.188256261	0.181353081	0.951961461	0.939737785	Bacteria.Proteobacteria.Betaproteobacteria	FMO5
162150	ENSG00000131781	rs1890041	0.822457038	0.698650418	0.674308325	0.480639783	-0.172439975	0.226229484	0.057333775	-0.075664687	0.765445076	0.581814773	0.135822954	0.106675935	0.914841777	0.708601914	0.998912436	0.981117471	Bacteria.Bacteroidetes.Bacteroidia.Bacteroidales	FMO5
162151	ENSG00000131781	rs1890041	0.38935006	0.226057921	0.182160418	0.046665033	0.189742121	-0.215971978	-0.172174186	0.205274334	0.218972919	0.176737935	0.127694112	0.10125097	0.251781019	0.082897156	0.568033388	0.831472993	Bacteria.Actinobacteria.Actinobacteria	FMO5
162152	ENSG00000131781	rs1890041	0.509390616	0.384686534	0.758082255	0.803650603	0.137437194	-0.155731755	0.029304412	0.01919428	0.207173678	0.177956355	0.09475019	0.076891637	0.198923609	0.079661225	0.996546716	0.99835739	Bacteria.Firmicutes.Clostridia.Clostridiales.Ruminococcaceae.Ruminococcaceae.UCG.002	FMO5
162153	ENSG00000131781	rs1890041	0.43065406	0.584363742	0.571902879	0.956475411	0.23209762	-0.148787837	0.068323832	-0.005707803	0.292705143	0.270658851	0.120269788	0.104185879	0.428984784	0.274461451	0.997152221	0.992972706	Bacteria.Firmicutes.Clostridia.Clostridiales.Family.XI	FMO5
162154	ENSG00000131781	rs1890041	0.971414285	0.60968046	0.410203064	0.790210986	-0.009337092	-0.108111561	-0.097666935	0.025429726	0.259574821	0.21075339	0.11784091	0.095200243	0.481712579	0.2143867	0.834401924	0.99827201	Bacteria.Firmicutes.Clostridia.Clostridiales.Ruminococcaceae..Eubacterium..coprostanoligenes.group	FMO5
162155	ENSG00000131781	rs1890041	0.690864816	0.683211239	0.66886002	0.408953186	0.095248747	-0.08166427	-0.048513771	0.084784976	0.238460687	0.199232721	0.112918365	0.102023996	0.418717169	0.217864526	0.956927075	0.941674592	Bacteria.Firmicutes.Clostridia.Clostridiales.Ruminococcaceae.Ruminococcaceae.UCG.003	FMO5
162156	ENSG00000131781	rs1890041	0.406952592	0.277170948	0.477766088	0.444324874	0.184488985	-0.226573002	0.050219562	-0.049702082	0.221050219	0.206774522	0.07033895	0.064587681	0.265151907	0.119771482	0.998735039	0.999709092	Bacteria.Bacteroidetes.Bacteroidia.Bacteroidales.Prevotellaceae.Prevotella.9	FMO5
162157	ENSG00000131781	rs1890041	0.696802558	0.47300661	0.292037303	0.594973846	0.083230821	-0.138704136	0.108888822	-0.049164624	0.212678679	0.192181497	0.102517065	0.092028053	0.294172705	0.097432246	0.822670238	0.984056941	Bacteria.Firmicutes.Clostridia.Clostridiales.Lachnospiraceae..Eubacterium..hallii.group	FMO5
162158	ENSG00000131781	rs1890041	0.598930447	0.880920721	0.338471166	0.716784504	-0.212601492	-0.045570778	-0.133887102	0.037618063	0.402279304	0.303030458	0.138859921	0.103255856	0.450587489	0.483619982	0.589012798	0.864516713	Bacteria.Firmicutes.Erysipelotrichia.Erysipelotrichales.Erysipelotrichaceae.Holdemanella	FMO5
162159	ENSG00000131781	rs1890041	0.776554018	0.530149719	0.588875768	0.788099636	0.066995046	-0.135650809	0.046755531	-0.02114346	0.235089216	0.214940827	0.08608668	0.078345827	0.430269874	0.193165019	0.998302481	0.99762474	Bacteria.Proteobacteria.Gammaproteobacteria.Enterobacteriales.Enterobacteriaceae.Escherichia.Shigella	FMO5
162160	ENSG00000131781	rs1890041	0.131771777	0.185524278	0.113048131	0.245715981	0.413081457	-0.347334651	0.156273109	-0.103334139	0.270683987	0.259613924	0.097305735	0.08822674	0.248713648	0.151264008	0.996423631	0.938343963	Bacteria.Bacteroidetes.Bacteroidia.Bacteroidales.Prevotellaceae.Prevotella.7	FMO5
162161	ENSG00000131781	rs1890041	0.242905054	0.182510501	0.252495033	0.308014034	0.302519658	-0.286371775	0.122650794	-0.097106407	0.256740867	0.21256192	0.106245441	0.09452279	0.211505311	0.076380513	0.799551626	0.924960833	Bacteria.Firmicutes.Clostridia.Clostridiales.Ruminococcaceae.Ruminococcus.2	FMO5
162162	ENSG00000131781	rs1890041	0.172886286	0.052543975	0.147517438	0.060436385	0.402279627	-0.475062041	0.168927761	-0.18971182	0.291949937	0.240632662	0.115265334	0.099308183	0.365487116	0.081684416	0.996483139	0.828086726	Bacteria.Bacteroidetes.Bacteroidia.Bacteroidales.Porphyromonadaceae.Butyricimonas	FMO5
162163	ENSG00000131781	rs1890041	0.566227231	0.84002408	0.754117974	0.510347573	0.139879018	-0.046127989	0.025890495	0.052941119	0.242627984	0.227612463	0.082317386	0.079985034	0.324709447	0.25853508	0.962147432	0.997412515	Bacteria.Proteobacteria.Gammaproteobacteria.Enterobacteriales.Enterobacteriaceae.Citrobacter	FMO5
162164	ENSG00000131781	rs1890041	0.327954278	0.460898959	0.420935255	0.716916098	0.483437752	-0.303452518	-0.086121394	0.032462425	0.490526882	0.409129803	0.106342071	0.089147742	0.624836524	0.425181567	0.999785669	0.999420701	Bacteria.Firmicutes.Clostridia.Clostridiales.Ruminococcaceae.Faecalibacterium	FMO5
162165	ENSG00000131781	rs1890041	0.482722517	0.278598153	0.826442472	0.563190201	0.158228818	-0.271547729	-0.021178096	0.057314218	0.224145657	0.248563011	0.096203324	0.098640163	0.316905486	0.111954946	0.998997514	0.969189617	Bacteria.Firmicutes.Clostridia.Clostridiales.Ruminococcaceae.Subdoligranulum	FMO5
162166	ENSG00000131781	rs1890041	0.630378762	0.456654471	0.597284566	0.883639974	0.101446341	-0.136130605	0.042238374	-0.009796777	0.209839836	0.181804975	0.079563081	0.066679264	0.212073383	0.101036145	0.95477287	0.982851019	Bacteria.Firmicutes.Negativicutes.Selenomonadales.Veillonellaceae.Dialister	FMO5
162167	ENSG00000131781	rs1890041	0.741522242	0.599337533	0.185630159	0.253793369	0.069622476	-0.097225375	-0.111837278	0.087503729	0.210195508	0.184173025	0.083612734	0.076009251	0.27119352	0.154169806	0.941114973	0.955329568	Bacteria.Proteobacteria.Betaproteobacteria.Burkholderiales.Alcaligenaceae.Parasutterella	FMO5
162168	ENSG00000131781	rs1890041	0.798644454	0.857170047	0.736718292	0.402170836	0.064774267	-0.040035819	-0.030942201	0.064707955	0.252892651	0.221580385	0.091647018	0.076742352	0.39202081	0.305218842	0.919673579	0.790042512	Bacteria.Firmicutes.Clostridia.Clostridiales.Lachnospiraceae.Tyzzerella	FMO5
162169	ENSG00000131781	rs1890041	0.186123899	0.572501513	0.244028116	0.754389573	0.305595252	-0.109651458	-0.110772445	-0.025956033	0.228731673	0.193320118	0.094236388	0.08262013	0.196969896	0.234311046	0.938500455	0.94064146	Bacteria.Proteobacteria.Betaproteobacteria.Burkholderiales	FMO5
162170	ENSG00000131781	rs1890041	0.365207876	0.200119893	0.564783736	0.358400582	0.207443626	-0.283338056	-0.067789113	0.100742072	0.227517366	0.218935663	0.117147097	0.108925137	0.186008763	0.062464922	0.890894687	0.849895857	Bacteria.Firmicutes.Clostridia.Clostridiales.Lachnospiraceaencultured	FMO5
162171	ENSG00000131781	rs1890041	0.847413629	0.885278945	0.832494984	0.668092403	0.060910908	-0.043112482	-0.029760677	0.050489495	0.315311443	0.297656809	0.140154722	0.117227559	0.483055095	0.264503619	0.998368957	0.997803387	Bacteria.Actinobacteria.Actinobacteria.Micrococcales	FMO5
162172	ENSG00000131781	rs1890041	0.415178957	0.319208212	0.224563698	0.455321108	0.173093991	-0.18912757	-0.146130991	0.081130225	0.211095348	0.188437918	0.119195522	0.108029365	0.179926701	0.076608844	0.997048205	0.999513539	Bacteria.Firmicutes.Clostridia.Clostridiales.Lachnospiraceae.Dorea	FMO5
162173	ENSG00000131781	rs1890041	0.177324631	0.13192943	0.206326812	0.16105716	1.694880989	-1.982531889	-0.261232115	0.305644183	1.242940104	1.299652832	0.20468123	0.215630643	0.999415694	0.707280213	0.990344402	0.89766229	Bacteria.Firmicutes	FMO5
162174	ENSG00000131781	rs1890041	0.276762707	0.187507203	0.332260746	0.242095684	0.984700848	-1.194148636	-0.170721237	0.206586454	0.897885102	0.896642838	0.174785413	0.175020608	0.790373724	0.477526719	0.876277026	0.750323536	Bacteria.Firmicutes.Clostridia.Clostridiales.Lachnospiraceae	FMO5
162175	ENSG00000131781	rs1890041	0.374711143	0.234234958	0.487095671	0.412362842	0.287980426	-0.288216839	0.104924173	-0.095543052	0.322221244	0.240079944	0.150136416	0.115814576	0.368789059	0.128352519	0.998768023	0.977590899	Bacteria.Firmicutes.Clostridia.Clostridiales.Ruminococcaceae.Ruminococcaceae.NK4A214.group	FMO5
162176	ENSG00000131781	rs1890041	0.541593549	0.415182285	0.908736329	0.903747326	0.14343454	-0.1579556	0.009463189	0.00888014	0.233761808	0.192634829	0.082236111	0.073151018	0.223493695	0.105471755	0.99894297	0.998882343	Bacteria.Verrucomicrobia.Verrucomicrobiae.Verrucomicrobiales.Verrucomicrobiaceae.Akkermansia	FMO5
162177	ENSG00000131781	rs1890041	0.363853933	0.474188635	0.464905548	0.805181806	0.20546418	-0.137411673	-0.079631752	-0.022842702	0.224707137	0.190902213	0.108333342	0.092241591	0.223140568	0.14609973	0.997851323	0.977487446	Bacteria.Firmicutes.Clostridia.Clostridiales.Lachnospiraceae.Fusicatenibacter	FMO5
162178	ENSG00000131781	rs1890041	0.18673695	0.151321032	0.229200233	0.269546772	0.43457908	-0.398724148	0.179294594	-0.143494247	0.325732533	0.274659373	0.14772962	0.128871588	0.263607814	0.101723602	0.999274386	0.998480911	Bacteria.Firmicutes.Clostridia.Clostridiales.Ruminococcaceae.Ruminococcaceae.UCG.013	FMO5
162179	ENSG00000131781	rs1890041	0.960057535	0.870635602	0.202379751	0.181586849	0.011313435	-0.032277226	-0.167974143	0.186708554	0.225044825	0.197431462	0.130454562	0.138289486	0.424348834	0.233419398	0.728377872	0.70003526	Bacteria.Firmicutes.Clostridia.Clostridiales.Ruminococcaceae.Butyricicoccus	FMO5
162180	ENSG00000131781	rs1890041	0.542537187	0.611032594	0.813579769	0.94935218	0.149488767	-0.131490102	0.017737506	0.005120627	0.244200059	0.257302087	0.074919087	0.080307995	0.373382918	0.266275882	0.999614985	0.99936283	Bacteria.Firmicutes.Clostridia.Clostridiales.Lachnospiraceae.Tyzzerella.4	FMO5
162181	ENSG00000131781	rs1890041	0.882290603	0.606726094	0.642908745	0.781384876	0.040291442	-0.107609283	-0.060196956	0.031764727	0.271066523	0.208049954	0.12923992	0.113995194	0.388391551	0.131990869	0.947501839	0.950167126	Bacteria.Firmicutes.Clostridia.Clostridiales.Lachnospiraceae..Eubacterium..eligens.group	FMO5
162182	ENSG00000131781	rs1890041	0.584992001	0.268793856	0.871535511	0.49089825	0.139142969	-0.24773291	-0.014455387	0.060056303	0.253538657	0.222135055	0.089044873	0.086692876	0.392190692	0.148406275	0.969443486	0.869918951	Bacteria.Firmicutes.Negativicutes.Selenomonadales.Veillonellaceae	FMO5
162183	ENSG00000131781	rs1890041	0.518068855	0.357823191	0.593164604	0.414351697	0.151155135	-0.169975627	0.059947841	-0.07377289	0.232613547	0.183560339	0.111662324	0.089808946	0.249138137	0.071537368	0.999989953	0.995249858	Bacteria.Firmicutes.Clostridia.Clostridiales.Christensenellaceae	FMO5
162184	ENSG00000131781	rs1890041	0.141024811	0.064218725	0.115344549	0.066725211	0.398416366	-0.422936211	0.205379382	-0.210718917	0.267418777	0.224703201	0.128712014	0.113027422	0.199644528	0.050455565	0.950146129	0.973105641	Bacteria.Firmicutes.Clostridia.Clostridiales.Ruminococcaceae.Ruminiclostridium.9	FMO5
162185	ENSG00000131781	rs1890041	0.199602634	0.117325161	0.237295268	0.180073438	0.384313581	-0.407882145	0.204702978	-0.187903834	0.29661393	0.25703797	0.171643971	0.13868606	0.263757054	0.089278954	0.998330087	0.999834196	Bacteria.Actinobacteria.Coriobacteriia.Coriobacteriales.Coriobacteriaceae.Collinsella	FMO5
162186	ENSG00000131781	rs1890041	0.799451416	0.712889831	0.556999351	0.319692567	-0.110341915	0.12686152	-0.091270754	0.119002123	0.432570865	0.343272624	0.154615205	0.118687813	0.605173309	0.361820479	0.798410269	0.836706606	Bacteria.Firmicutes.Erysipelotrichia.Erysipelotrichales.Erysipelotrichaceae.Faecalitalea	FMO5
162187	ENSG00000131781	rs1890041	0.504259166	0.344295854	0.720621929	0.69452491	0.189570309	-0.204781904	0.048378742	-0.04301968	0.282317686	0.214983803	0.134699703	0.109064073	0.371790793	0.144935756	0.999550585	0.97112811	Bacteria.Firmicutes.Clostridia.Clostridiales.Lachnospiraceae.Lachnospiraceae.ND3007.group	FMO5
162188	ENSG00000131781	rs1890041	0.138665621	0.151515493	0.176619695	0.226496705	0.882575077	-0.757313861	-0.163224059	0.12915915	0.588811921	0.521924284	0.119502846	0.10579681	0.67364217	0.418474526	0.956359196	0.928065321	Bacteria.Firmicutes.Clostridia.Clostridiales.Ruminococcaceae	FMO5
162189	ENSG00000131781	rs1890041	0.524261151	0.433239847	0.833590924	0.870977129	0.14402629	-0.172354218	-0.020410543	0.015598033	0.224971964	0.21859086	0.096764016	0.095663986	0.259547915	0.117684042	0.997466038	0.996556542	Bacteria.Bacteroidetes.Bacteroidia.Bacteroidales.Rikenellaceae	FMO5
162190	ENSG00000131781	rs1890041	0.252070774	0.36126744	0.288641364	0.951749858	0.258554235	-0.171552229	-0.144663966	0.007275766	0.223768654	0.186604394	0.135235175	0.119785485	0.197188509	0.105654149	0.544290693	0.911725869	Bacteria.Firmicutes.Bacilli.Lactobacillales	FMO5
162191	ENSG00000131781	rs1890041	0.263511843	0.267369626	0.327684394	0.552206814	0.304347043	-0.242077748	0.100475227	-0.049588695	0.269872845	0.216413159	0.101891314	0.082991254	0.252841328	0.131297855	0.864071281	0.926870238	Bacteria.Firmicutes.Clostridia.Clostridiales.Lachnospiraceae.Lachnospiraceae.UCG.010	FMO5
162192	ENSG00000131781	rs1890041	0.470998411	0.431885737	0.445858016	0.87226368	0.157899814	-0.150404225	-0.085968468	-0.016422421	0.217784818	0.190189378	0.112094309	0.101743594	0.209630285	0.097459782	0.899212428	0.956322879	Bacteria.Proteobacteria.Deltaproteobacteria	FMO5
162193	ENSG00000131781	rs1890041	0.684651958	0.337308894	0.986222038	0.54491375	0.109255357	-0.20584668	0.001792166	-0.054762496	0.267834593	0.21297559	0.103387049	0.089988984	0.427939722	0.141473864	0.998781983	0.973716764	Bacteria.Firmicutes.Clostridia.Clostridiales.Ruminococcaceae.Ruminococcus.1	FMO5
162194	ENSG00000131781	rs1890041	0.64178514	0.428915476	0.84377851	0.907628191	0.110810129	-0.178097642	-0.01640232	-0.009698661	0.23710044	0.223755196	0.082907092	0.083266724	0.335232926	0.163239508	0.998115183	0.997475092	Bacteria.Firmicutes.Clostridia.Clostridiales.Clostridiaceae.1	FMO5
162195	ENSG00000131781	rs1890041	0.806996564	0.387404678	0.634462035	0.885132512	0.062374679	-0.194795154	0.059657176	0.014716275	0.254294314	0.223879262	0.12489156	0.10147352	0.41044654	0.134545427	0.993501001	0.954085234	Bacteria.Firmicutes.Erysipelotrichia.Erysipelotrichales	FMO5
162196	ENSG00000131781	rs1890041	0.536672962	0.391493947	0.822251655	0.866290769	0.129663228	-0.15570562	-0.021872396	0.015371163	0.208763795	0.180512275	0.096975407	0.090937994	0.204429506	0.082840255	0.877575511	0.937217323	Bacteria.Proteobacteria.Gammaproteobacteria.Pasteurellales.Pasteurellaceae	FMO5
162197	ENSG00000131781	rs1890041	0.943302418	0.896264412	0.77861065	0.638124335	-0.048988151	0.06839348	0.035977259	-0.047673759	0.686194478	0.522546317	0.1274515	0.100895542	0.869191393	0.742331098	0.99911693	0.98634337	Bacteria.Bacteroidetes.Bacteroidia.Bacteroidales.Bacteroidaceae.Bacteroides	FMO5
162198	ENSG00000131781	rs1890041	0.721472547	0.569601923	0.049816494	0.009784441	-0.077932682	0.112229714	0.185786157	-0.228370202	0.217678272	0.196377434	0.092976128	0.085835908	0.300872107	0.181848756	0.724214891	0.994448463	Bacteria.Bacteroidetes.Bacteroidia.Bacteroidales.Porphyromonadaceae	FMO5
162199	ENSG00000131781	rs1890041	0.740662726	0.489177096	0.564396342	0.733603804	0.074170401	-0.127808628	-0.061202122	0.031477109	0.223155685	0.183762288	0.105658599	0.092098101	0.333348924	0.114590288	0.780246204	0.921556041	Bacteria.Firmicutes.Clostridia.Clostridiales.Lachnospiraceae.Lachnospira	FMO5
162200	ENSG00000131781	rs1890041	0.56022958	0.368723914	0.803395292	0.756711116	0.120569026	-0.160001376	0.038529189	0.035248938	0.205936099	0.17678473	0.154141913	0.113307107	0.175097023	0.077145732	0.972349599	0.962141134	Bacteria.Firmicutes.Clostridia.Clostridiales.Ruminococcaceae.Ruminiclostridium.5	FMO5
162201	ENSG00000131781	rs1890041	0.548010484	0.417464785	0.670211572	0.963442987	0.130154905	-0.153739323	0.054926268	0.005153055	0.215540241	0.18841795	0.128401575	0.112004025	0.234349699	0.081768366	0.998239218	0.997633675	Bacteria.Firmicutes.Clostridia.Clostridiales.Ruminococcaceae.Flavonifractor	FMO5
162202	ENSG00000131781	rs1890041	0.735012021	0.570295578	0.339901236	0.196709873	-0.10427353	0.177132979	-0.103152735	0.13999036	0.306778076	0.310503169	0.107303479	0.107341597	0.624368996	0.372984413	0.999437234	0.98110946	Bacteria.Proteobacteria.Betaproteobacteria.Neisseriales.Neisseriaceae	FMO5
162203	ENSG00000131781	rs1890041	0.767379774	0.968649148	0.956147233	0.336585599	0.067164109	-0.008324554	-0.006061125	0.089000168	0.226122286	0.211004811	0.109806347	0.091943721	0.323999732	0.229044687	0.857908057	0.968614954	Bacteria.Firmicutes.Clostridia.Clostridiales.Peptostreptococcaceae.Intestinibacter	FMO5
162204	ENSG00000131781	rs1890041	0.90949118	0.898586491	0.886301968	0.77468617	0.05975667	-0.05252615	0.02120325	-0.033441928	0.523642096	0.410557059	0.147717816	0.116349418	0.797348894	0.584515244	0.906674344	0.912694646	Bacteria.Firmicutes.Clostridia.Clostridiales.Lachnospiraceae..Eubacterium..rectale.group	FMO5
162205	ENSG00000131781	rs1890041	0.524082452	0.433059573	0.832965574	0.870688594	0.144072522	-0.172370938	-0.020497653	0.015650691	0.224946971	0.218526004	0.09680764	0.095770827	0.259451999	0.118866246	0.997528932	0.997707395	Bacteria.Bacteroidetes.Bacteroidia.Bacteroidales.Rikenellaceae.Alistipes	FMO5
162206	ENSG00000131781	rs1890041	0.33765208	0.428966301	0.424177132	0.689047088	0.328336025	-0.235285164	0.113522582	-0.043913757	0.339950097	0.29563616	0.141164693	0.109262014	0.393602878	0.2270623	0.99946547	0.972078348	Bacteria.Firmicutes.Erysipelotrichia.Erysipelotrichales.Erysipelotrichaceae..Clostridium..innocuum.group	FMO5
162207	ENSG00000131781	rs1890041	0.689301817	0.452644337	0.336773612	0.021350137	0.079127119	-0.127484515	-0.087501711	0.188652783	0.197047051	0.168744697	0.090431133	0.080008043	0.265839027	0.118395701	0.586139552	0.689226223	Bacteria.Firmicutes.Negativicutes.Selenomonadales.Veillonellaceae.Veillonella	FMO5
162208	ENSG00000131781	rs1890041	0.454550763	0.280272948	0.297708055	0.159856538	-0.485388021	0.643766519	0.163755755	-0.21460022	0.645213086	0.591350551	0.156010057	0.150958965	0.730521725	0.553568987	0.874892407	0.99665811	Bacteria.Proteobacteria	FMO5
162209	ENSG00000131781	rs1890041	0.514495869	0.355333013	0.587787158	0.418345632	0.15278743	-0.170877275	0.06079467	-0.07326568	0.233125093	0.183574832	0.111608737	0.089962958	0.250002525	0.070150332	0.999417824	0.997023453	Bacteria.Firmicutes.Clostridia.Clostridiales.Christensenellaceae.Christensenellaceae.R.7.group	FMO5
162210	ENSG00000131781	rs1890041	0.531221107	0.156078155	0.604673748	0.215749216	0.166398276	-0.301432347	0.056686431	-0.113514578	0.264350967	0.210092979	0.108973157	0.090818766	0.458752934	0.121217728	0.999469974	0.986131077	Bacteria.Bacteroidetes.Bacteroidia.Bacteroidales.Porphyromonadaceae.Barnesiella	FMO5
162211	ENSG00000131781	rs1890041	0.502608455	0.175477446	0.633556886	0.278950085	0.171523462	-0.288756975	0.05828094	-0.11118542	0.254451974	0.210844742	0.121684683	0.101849517	0.417314932	0.11764377	0.908170091	0.873324434	Bacteria.Firmicutes.Clostridia.Clostridiales.Lachnospiraceae..Eubacterium..xylanophilum.group	FMO5
162212	ENSG00000131781	rs1890041	0.382769608	0.52066792	0.653179914	0.931473049	0.264292019	-0.156373318	0.080767114	0.014253871	0.300787459	0.24215055	0.178925172	0.165127451	0.365912424	0.237189306	0.940425108	0.999877656	Bacteria.Firmicutes.Clostridia.Clostridiales.Family.XIII.Family.XIII.AD3011.group	FMO5
162213	ENSG00000131781	rs1890041	0.339177269	0.182210214	0.378583973	0.293246308	0.253346317	-0.302319394	0.100687675	-0.111849448	0.263143161	0.224243047	0.11358294	0.105570802	0.343161305	0.14823414	0.96081397	0.904488287	Bacteria.Firmicutes.Clostridia.Clostridiales.Ruminococcaceae.Ruminiclostridium.6	FMO5
162214	ENSG00000131781	rs1890041	0.345246456	0.196432159	0.400707901	0.242203405	1.069571093	-1.457790653	-0.161520843	0.22431929	1.125085152	1.117100305	0.190963035	0.190087849	0.987348183	0.604423205	0.996576058	0.782490874	Bacteria.Firmicutes.Clostridia.Clostridiales	FMO5
162215	ENSG00000131781	rs1890041	0.328577251	0.217133033	0.448129636	0.365393828	0.321716083	-0.393824719	0.115061911	-0.133761337	0.3268575	0.316046037	0.150784493	0.146762311	0.446471543	0.167760852	0.978154064	0.998920199	Bacteria.Firmicutes.Clostridia.Clostridiales.Lachnospiraceae..Eubacterium..ventriosum.group	FMO5
162216	ENSG00000131781	rs1890041	0.485584607	0.273750464	0.80839451	0.542871897	0.170709669	-0.254360758	-0.024697264	0.057440486	0.243420756	0.230471205	0.101437561	0.093911016	0.296949143	0.098652493	0.99786128	0.999462671	Bacteria.Firmicutes.Clostridia.Clostridiales.Lachnospiraceae.Anaerostipes	FMO5
162217	ENSG00000131781	rs1890041	0.725218882	0.753222755	0.18478941	0.020245058	0.070780379	-0.055135342	-0.099100989	0.155354748	0.200515173	0.17464208	0.073947221	0.065294208	0.287001735	0.141491927	0.676512868	0.769105448	Bacteria.Fusobacteria.Fusobacteriia.Fusobacteriales	FMO5
162218	ENSG00000131781	rs1890041	0.531963724	0.27834098	0.945103146	0.560725846	0.149420556	-0.250861443	0.005744736	-0.049616189	0.237810249	0.229503749	0.083112577	0.084853792	0.311945183	0.110891385	0.99830237	0.997282036	Bacteria.Firmicutes.Clostridia.Clostridiales.Clostridiaceae.1.Clostridium.sensu.stricto.1	FMO5
162219	ENSG00000131781	rs1890041	0.660526509	0.513049783	0.266942139	0.401010984	0.092461679	-0.120464638	0.12235309	-0.083044587	0.20957938	0.183174181	0.109282839	0.098245584	0.235190127	0.126611707	0.941705538	0.923157358	Bacteria.Firmicutes.Clostridia.Clostridiales.Lachnospiraceae.Coprococcus.1	FMO5
162220	ENSG00000131781	rs1890041	0.540906384	0.397275472	0.830363633	0.854465551	0.128261475	-0.154195157	-0.020764458	0.016605576	0.208677727	0.18097265	0.096540323	0.0901774	0.199896508	0.086200697	0.897964764	0.983908834	Bacteria.Proteobacteria.Gammaproteobacteria.Pasteurellales.Pasteurellaceae.Haemophilus	FMO5
162221	ENSG00000131781	rs1890041	0.251733364	0.111100801	0.322737121	0.176024904	0.473838908	-0.603264151	-0.126283202	0.174002599	0.409794572	0.373558583	0.12675058	0.127216703	0.532495398	0.186528789	0.996108676	0.945965891	Bacteria.Firmicutes.Clostridia.Clostridiales.Lachnospiraceae..Ruminococcus..gnavus.group	FMO5
162222	ENSG00000131781	rs1890041	0.784393027	0.790012311	0.46082108	0.382337819	-0.095685623	0.087875835	-0.105836419	0.106093823	0.348308219	0.328658347	0.142669044	0.120633912	0.61474093	0.34961504	0.999028109	0.997798285	Bacteria.Actinobacteria.Actinobacteria.Micrococcales.Micrococcaceae	FMO5
162223	ENSG00000131781	rs1890041	0.199044654	0.11778974	0.218671953	0.174014313	0.428623947	-0.373716738	0.146761928	-0.119507143	0.330397078	0.235811706	0.118176191	0.086962005	0.314861514	0.120940268	0.984987993	0.971423926	Bacteria.Proteobacteria.Deltaproteobacteria.Desulfovibrionales.Desulfovibrionaceae.Desulfovibrio	FMO5
162224	ENSG00000131781	rs1890041	0.266125423	0.296683132	0.209216026	0.769087289	0.238101193	-0.185097134	-0.159248336	0.031389321	0.212299944	0.175965145	0.125579888	0.106483935	0.166615662	0.076129453	0.55579677	0.955303348	Bacteria.Firmicutes.Bacilli.Lactobacillales.Streptococcaceae	FMO5
162225	ENSG00000131781	rs1890041	0.925633259	0.874430793	0.810033932	0.785300311	0.03835841	-0.061665355	-0.035217978	0.036586619	0.409385295	0.388693348	0.145922194	0.133757441	0.56057752	0.392258247	0.999586829	0.996426659	Bacteria.Firmicutes.Negativicutes.Selenomonadales.Veillonellaceae.Megasphaera	FMO5
162226	ENSG00000131781	rs1890041	0.599656623	0.466643491	0.827338054	0.765192088	0.112944181	-0.137736904	0.021240717	-0.027120865	0.214136498	0.188115791	0.09699652	0.090431496	0.217165034	0.125768109	0.996033175	0.965943535	Bacteria.Firmicutes.Clostridia.Clostridiales.Lachnospiraceae.Lachnospiraceae.NK4A136.group	FMO5
162227	ENSG00000131781	rs1890041	0.839092386	0.69695417	0.540281067	0.432693797	0.050412041	-0.079387533	-0.056439791	0.062740825	0.247290981	0.20296488	0.091683798	0.079477174	0.360511678	0.211712586	0.999305535	0.989974535	Bacteria.Proteobacteria.Gammaproteobacteria.Pseudomonadales.Pseudomonadaceae.Pseudomonas	FMO5
162228	ENSG00000131781	rs1890041	0.878026623	0.623777959	0.238141615	0.64867803	-0.037819529	-0.108686287	0.095188962	-0.034039504	0.245473697	0.220541143	0.079961827	0.074372318	0.539725781	0.229969744	0.933185769	0.965530807	Bacteria.Proteobacteria.Gammaproteobacteria.Enterobacteriales.Enterobacteriaceae	FMO5
162229	ENSG00000131781	rs1890041	0.541274089	0.414934274	0.907311196	0.903036212	0.143424575	-0.158034727	0.009605871	0.008946746	0.233560444	0.192628375	0.082186738	0.073156483	0.2204454	0.107268977	0.998409995	0.996467843	Bacteria.Verrucomicrobia	FMO5
162230	ENSG00000131781	rs1890041	0.6447315	0.560265802	0.957360153	0.984834557	0.120662648	-0.163420629	-0.005402864	-0.002037873	0.260487429	0.279153975	0.100668101	0.106804686	0.380580932	0.286242557	0.998920038	0.99782309	Bacteria.Firmicutes.Bacilli.Bacillales.Staphylococcaceae.Staphylococcus	FMO5
162231	ENSG00000131781	rs1890041	0.708527934	0.641636701	0.508258611	0.087328957	0.077434535	-0.083062594	-0.068767837	0.148099244	0.206243221	0.177649739	0.103383614	0.08533785	0.286401011	0.135294468	0.737116337	0.938940281	Bacteria.Actinobacteria.Actinobacteria.Bifidobacteriales.Bifidobacteriaceae.Bifidobacterium	FMO5
162232	ENSG00000131781	rs1890041	0.530854339	0.244205811	0.95998178	0.499816088	0.160289079	-0.316810111	-0.005792167	0.082595435	0.254417558	0.269619475	0.114998459	0.121729318	0.381250799	0.13750923	0.998793879	0.998019463	Bacteria.Firmicutes.Clostridia.Clostridiales.Lachnospiraceae.Blautia	FMO5
162233	ENSG00000131781	rs1890041	0.25849743	0.499337019	0.279075331	0.884737438	0.252054811	-0.129429781	-0.097948109	-0.011682206	0.221143319	0.190540186	0.089747292	0.080274546	0.199622291	0.199853993	0.943988959	0.962357826	Bacteria.Proteobacteria.Betaproteobacteria.Burkholderiales.Alcaligenaceae	FMO5
162234	ENSG00000131781	rs1890041	0.183158158	0.068780842	0.104415629	0.035436494	0.333667766	-0.370161638	0.225792309	-0.248995328	0.248039523	0.200079974	0.137135032	0.115950608	0.200074899	0.037717688	0.693988567	0.925541233	Bacteria.Bacteroidetes.Bacteroidia.Bacteroidales.Porphyromonadaceae.Odoribacter	FMO5
162235	ENSG00000131781	rs1890041	0.437023575	0.39262973	0.621114646	0.698604079	0.23676394	-0.233662844	-0.060140738	0.042319468	0.302775462	0.271543717	0.121102714	0.108819179	0.482784498	0.271329218	0.997570438	0.984587444	Bacteria.Firmicutes.Clostridia.Clostridiales.Lachnospiraceae.Lachnospiraceae.UCG.008	FMO5
162236	ENSG00000131781	rs1890041	0.252102344	0.285295441	0.167291142	0.775788635	0.242493618	-0.188244677	-0.173802497	0.030240016	0.209882925	0.174747435	0.124470132	0.105741471	0.165103878	0.079530809	0.513680271	0.921307549	Bacteria.Firmicutes.Bacilli.Lactobacillales.Streptococcaceae.Streptococcus	FMO5
162237	ENSG00000131781	rs1890041	0.725935152	0.756712155	0.185950934	0.020435571	0.070603691	-0.054359898	-0.09883129	0.15502877	0.200559921	0.174739733	0.073943705	0.065260308	0.286945305	0.146473287	0.665444386	0.777446038	Bacteria.Fusobacteria.Fusobacteriia.Fusobacteriales.Fusobacteriaceae.Fusobacterium	FMO5
162238	ENSG00000131781	rs1890041	0.239340704	0.114208447	0.17881856	0.100883442	0.30516217	-0.323461304	-0.215117607	0.221525691	0.257008517	0.202068568	0.158308056	0.133140238	0.25638951	0.064053943	0.925664213	0.949592213	Bacteria.Actinobacteria	FMO5
162239	ENSG00000131781	rs1890041	0.396551958	0.526526506	0.498426925	0.810136873	0.258716216	-0.183919923	0.086671158	-0.026553371	0.3031773	0.288867151	0.127321877	0.110082096	0.363357836	0.239737514	0.999814869	0.943934285	Bacteria.Actinobacteria.Actinobacteria.Corynebacteriales.Corynebacteriaceae	FMO5
162240	ENSG00000131781	rs1890041	0.189402194	0.124114459	0.18634636	0.154416663	0.367576032	-0.334503912	-0.149585212	0.126278594	0.277201327	0.214758167	0.112018756	0.087655135	0.16183091	0.060712533	0.999507593	0.935584968	Bacteria.Firmicutes.Clostridia.Clostridiales.Lachnospiraceae.Lachnoclostridium	FMO5
162241	ENSG00000131781	rs1890041	0.857132883	0.731415318	0.468366079	0.801921337	-0.057896091	-0.098042981	0.068970346	-0.022342687	0.320344738	0.284429205	0.094563692	0.088705903	0.607095808	0.32974201	0.832068847	0.995251343	Bacteria.Proteobacteria.Gammaproteobacteria	FMO5
162242	ENSG00000131781	rs1890041	0.822527166	0.698692572	0.674374268	0.480673514	-0.172370053	0.226195644	0.057320904	-0.075658434	0.765442279	0.581813419	0.135821678	0.10667535	0.916356127	0.709273101	0.998947111	0.981145089	Bacteria.Bacteroidetes	FMO5
162243	ENSG00000131781	rs1890041	0.490621572	0.777589515	0.13344942	0.281402419	-0.214886387	0.084816634	-0.210483895	0.137580654	0.309995654	0.299050402	0.138535034	0.126678455	0.346418374	0.318791781	0.988161388	0.950695192	Bacteria.Firmicutes.Bacilli.Lactobacillales.Carnobacteriaceae	FMO5
162244	ENSG00000131781	rs1890041	0.423727953	0.517264965	0.7595629	0.797158721	0.21087863	-0.136335067	0.055462421	0.040495021	0.261971108	0.209403154	0.180467712	0.15691709	0.312899565	0.190493998	0.883283099	0.994506574	Bacteria.Firmicutes.Clostridia.Clostridiales.Family.XIII	FMO5
162245	ENSG00000131781	rs1890041	0.482310897	0.295355401	0.503159435	0.358285114	0.150326785	-0.190443876	0.06278781	-0.071163742	0.212750857	0.180546926	0.093265241	0.07692562	0.25072892	0.086534754	0.789977512	0.909212315	Bacteria.Firmicutes.Negativicutes.Selenomonadales.Acidaminococcaceae.Phascolarctobacterium	FMO5
162246	ENSG00000131781	rs1890041	0.415340638	0.392977364	0.624143668	0.866536784	0.226724907	-0.184999759	0.053444826	-0.014916044	0.276596831	0.215150348	0.108562356	0.088409689	0.370045096	0.219579226	0.866913162	0.92592522	Bacteria.Firmicutes.Clostridia.Clostridiales.Ruminococcaceae.Ruminococcaceae.UCG.014	FMO5
162247	ENSG00000131781	rs1890041	0.425453026	0.288419428	0.504063044	0.316120092	0.183583722	-0.200277153	0.098190626	-0.1156583	0.228918206	0.187136749	0.146162969	0.114497969	0.207519828	0.060141635	0.826781148	0.989653534	Bacteria.Firmicutes.Clostridia.Clostridiales.Ruminococcaceaencultured	FMO5
162248	ENSG00000131781	rs1890041	0.048881847	0.088142114	0.046855301	0.140376373	0.686119114	-0.529122755	0.320332005	-0.211787655	0.341915059	0.305691863	0.158143889	0.141917006	0.188073421	0.113288743	0.79911358	0.895258459	Bacteria.Firmicutes.Clostridia.Clostridiales.Ruminococcaceae.Anaerotruncus	FMO5
162249	ENSG00000131781	rs1890041	0.52393603	0.351869123	0.734750766	0.639911351	0.134831775	-0.168147835	-0.037955012	-0.046903166	0.210444479	0.179338806	0.111551209	0.099796065	0.205248516	0.075086559	0.998880039	0.97913007	Bacteria.Proteobacteria.Deltaproteobacteria.Desulfovibrionales.Desulfovibrionaceae.Bilophila	FMO5
162250	ENSG00000131781	rs1890041	0.682969197	0.548884498	0.221731663	0.057884206	0.083366705	-0.105257858	0.113477256	-0.160713848	0.203221672	0.174692448	0.091989603	0.083263913	0.238114154	0.113937298	0.934169653	0.990835033	Bacteria.Bacteroidetes.Bacteroidia.Bacteroidales.Porphyromonadaceae.Parabacteroides	FMO5
162251	ENSG00000131781	rs1890041	0.456525127	0.343948442	0.650031922	0.56667226	0.261679886	-0.319523094	0.056228978	-0.064688225	0.349377585	0.335198125	0.123364005	0.112334406	0.569396174	0.288387472	0.998986731	0.998377846	Bacteria.Firmicutes.Clostridia.Clostridiales.Family.XI.Anaerococcus	FMO5
162252	ENSG00000131781	rs1890041	0.201474776	0.277694801	0.171506976	0.741901414	0.309595886	-0.215313195	0.133011092	-0.024913358	0.239954992	0.196714919	0.096217007	0.075329992	0.147843456	0.096516363	0.998970432	0.998994847	Bacteria.Firmicutes.Erysipelotrichia.Erysipelotrichales.Erysipelotrichaceae.Erysipelatoclostridium	FMO5
162253	ENSG00000131781	rs1890041	0.529564636	0.822586524	0.151759156	0.319103397	-0.194717229	0.066946398	-0.191373602	0.123138328	0.308092787	0.297389508	0.131970315	0.122662533	0.352615729	0.351308561	0.963485106	0.971945944	Bacteria.Firmicutes.Bacilli.Lactobacillales.Carnobacteriaceae.Granulicatella	FMO5
162254	ENSG00000131781	rs1890041	0.709365083	0.330449329	0.755199188	0.75993595	0.092017745	-0.214884462	0.037179445	0.030087696	0.245825415	0.219171453	0.118749848	0.098058646	0.354463605	0.100310375	0.999513786	0.974629405	Bacteria.Firmicutes.Erysipelotrichia.Erysipelotrichales.Erysipelotrichaceae	FMO5
162255	ENSG00000131781	rs1890041	0.708692199	0.641632037	0.507890674	0.087340206	0.077389325	-0.083065185	-0.068826661	0.148096386	0.206244736	0.17765279	0.103382041	0.085339306	0.285797858	0.135312102	0.735376643	0.939271375	Bacteria.Actinobacteria.Actinobacteria.Bifidobacteriales.Bifidobacteriaceae	FMO5
162256	ENSG00000131781	rs1890041	0.634249408	0.3331759	0.763879576	0.500382371	0.101447779	-0.175382794	-0.025784556	-0.047999494	0.212246234	0.179900596	0.085482966	0.0708356	0.279020596	0.08419923	0.785402818	0.842058696	Bacteria.Proteobacteria.Betaproteobacteria.Burkholderiales.Alcaligenaceae.Sutterella	FMO5
162257	ENSG00000131781	rs1890041	0.617733745	0.43146923	0.921665175	0.989246513	0.115971048	-0.153384452	-0.0097494	0.001184144	0.231278475	0.193781782	0.098764885	0.087525928	0.272953959	0.121107442	0.999550314	0.999283125	Bacteria.Proteobacteria.Gammaproteobacteria.Pseudomonadales	FMO5
162258	ENSG00000131781	rs1890041	0.531431352	0.334453186	0.475538405	0.234097614	0.131136786	-0.171557627	0.065199308	-0.092181614	0.208439328	0.176445829	0.090857896	0.076763001	0.230832124	0.087936902	0.697804391	0.910463899	Bacteria.Firmicutes.Negativicutes.Selenomonadales.Acidaminococcaceae	FMO5
162259	ENSG00000131781	rs1890041	0.483570394	0.406537334	0.506602838	0.901435759	0.153306513	-0.157549328	-0.074153203	-0.012238405	0.21759558	0.188603907	0.111044452	0.098438736	0.188768083	0.090855922	0.972085394	0.961745829	Bacteria.Proteobacteria.Deltaproteobacteria.Desulfovibrionales.Desulfovibrionaceae	FMO5
162260	ENSG00000131781	rs1890041	0.170154838	0.270786521	0.161530942	0.482709946	0.360215921	-0.256341371	0.290889627	-0.133611266	0.259737378	0.230821269	0.20545703	0.189267177	0.175742619	0.126088767	0.762581743	0.994989321	Bacteria.Actinobacteria.Coriobacteriia.Coriobacteriales	FMO5
162261	ENSG00000131781	rs1890041	0.174063881	0.266144563	0.156768495	0.423444181	0.361419782	-0.260462067	0.269790142	-0.128034239	0.263025774	0.232247122	0.188357397	0.158957048	0.189383157	0.127407061	0.867267722	0.989731238	Bacteria.Actinobacteria.Coriobacteriia.Coriobacteriales.Coriobacteriaceae	FMO5
162262	ENSG00000131844	rs277975	0.188823574	0.014884177	0.797537997	0.341228219	0.247525821	-0.488454005	-0.02163877	-0.082722885	0.186420252	0.195324211	0.084010296	0.086290013	0.200096891	0.013741667	0.966670468	0.907946024	Bacteria.Firmicutes.Clostridia.Clostridiales.Ruminococcaceae.Ruminococcaceae.UCG.003	MCCC2
162263	ENSG00000131844	rs277975	0.038562096	0.012926175	0.234611456	0.333050017	0.354178277	-0.446135966	-0.07978385	0.069226756	0.167775472	0.174601255	0.066512731	0.070991394	0.062864327	0.009369623	0.843536372	0.881221453	Bacteria.Firmicutes.Clostridia.Clostridiales.Lachnospiraceae.Roseburia	MCCC2
162264	ENSG00000131844	rs277975	0.285505716	0.321015443	0.9212823	0.498668167	0.260749698	-0.2481299	-0.009488309	0.063969023	0.242160408	0.248157094	0.095650878	0.094024918	0.357080234	0.209955544	0.996423631	0.970311355	Bacteria.Bacteroidetes.Bacteroidia.Bacteroidales.Prevotellaceae.Prevotella.7	MCCC2
162265	ENSG00000131844	rs277975	0.09663948	0.017261727	0.844527514	0.492644557	0.274851259	-0.432668581	0.015047234	-0.063424699	0.163080319	0.177126071	0.076428973	0.091926501	0.100398974	0.012548284	0.998173674	0.991886968	Bacteria.Firmicutes.Bacilli.Bacillales	MCCC2
162266	ENSG00000131844	rs277975	0.487018722	0.331721355	0.892596802	0.700174589	0.341783267	-0.628609095	-0.01228843	0.043872596	0.488972323	0.642850995	0.090662177	0.113434832	0.90140863	0.566098254	0.998912436	0.995383189	Bacteria.Bacteroidetes.Bacteroidia.Bacteroidales	MCCC2
162267	ENSG00000131844	rs277975	0.61393504	0.288141484	0.255389397	0.347157658	0.107329505	-0.244889599	-0.106819517	0.087034408	0.21174938	0.228689111	0.0931031	0.091917758	0.504748771	0.176070271	0.997152221	0.990360691	Bacteria.Firmicutes.Clostridia.Clostridiales.Family.XI	MCCC2
162268	ENSG00000131844	rs277975	0.071669144	0.018630215	0.632833446	0.900935412	0.285302778	-0.399050345	0.039582524	-0.009098509	0.155848539	0.165409386	0.082468218	0.072811633	0.056482575	0.007728075	0.849643248	0.937217323	Bacteria.Proteobacteria.Gammaproteobacteria.Pasteurellales.Pasteurellaceae	MCCC2
162269	ENSG00000131844	rs277975	0.147449637	0.008662181	0.837331654	0.330605866	0.251571034	-0.507338	0.013325527	0.062966718	0.171626526	0.187498596	0.064649352	0.06424386	0.164747491	0.009908304	0.998302481	0.99762474	Bacteria.Proteobacteria.Gammaproteobacteria.Enterobacteriales.Enterobacteriaceae.Escherichia.Shigella	MCCC2
162270	ENSG00000131844	rs277975	0.385114504	0.084592806	0.303509812	0.885221053	0.165286318	-0.380044684	0.076109352	-0.011794774	0.189045583	0.21704479	0.073392171	0.081392004	0.280745019	0.049918425	0.974757503	0.969189617	Bacteria.Firmicutes.Clostridia.Clostridiales.Ruminococcaceae.Subdoligranulum	MCCC2
162271	ENSG00000131844	rs277975	0.068395563	0.023282998	0.320426947	0.339901299	0.485480974	-0.562246396	0.10211748	-0.091714009	0.262038102	0.242056557	0.102003612	0.095404486	0.190275395	0.037318152	0.999469974	0.986131077	Bacteria.Bacteroidetes.Bacteroidia.Bacteroidales.Porphyromonadaceae.Barnesiella	MCCC2
162272	ENSG00000131844	rs277975	0.185494141	0.080705321	0.925223502	0.723481078	0.26506036	-0.347283789	-0.007721157	0.02765759	0.198104568	0.195782714	0.081952182	0.077837996	0.174795965	0.046780842	0.965800035	0.997412515	Bacteria.Proteobacteria.Gammaproteobacteria.Enterobacteriales.Enterobacteriaceae.Citrobacter	MCCC2
162273	ENSG00000131844	rs277975	0.079640617	0.033447207	0.905944094	0.428335115	0.286041797	-0.361374122	0.010760458	0.072095444	0.1606766	0.16637237	0.09072084	0.090463682	0.073958288	0.011942583	0.780394831	0.869357444	Bacteria.Firmicutes.Clostridia.Clostridiales.Peptostreptococcaceae	MCCC2
162274	ENSG00000131844	rs277975	0.07949632	0.025019412	0.379454681	0.681874479	0.275748182	-0.375458291	0.051194011	-0.028334873	0.154818394	0.163714647	0.057856735	0.068819763	0.064988006	0.012771286	0.973523722	0.991974206	Bacteria.Proteobacteria.Betaproteobacteria.Burkholderiales.Alcaligenaceae.Parasutterella	MCCC2
162275	ENSG00000131844	rs277975	0.081551207	0.040982427	0.912248706	0.365078113	0.273468675	-0.345012926	-0.006866154	0.059974357	0.154608699	0.165508639	0.062066408	0.065759998	0.062459318	0.019180699	0.99994518	0.999865593	Bacteria.Bacteroidetes.Bacteroidia.Bacteroidales.Prevotellaceae	MCCC2
162276	ENSG00000131844	rs277975	0.378775877	0.093670633	0.437870855	0.813300586	0.176558291	-0.357571056	-0.052102032	0.01573104	0.199251114	0.210225495	0.06675232	0.066342978	0.310201113	0.073671983	0.999614985	0.99936283	Bacteria.Firmicutes.Clostridia.Clostridiales.Lachnospiraceae.Tyzzerella.4	MCCC2
162277	ENSG00000131844	rs277975	0.366416183	0.241682315	0.763138515	0.688464376	0.216964571	-0.303685441	0.02609983	-0.039275788	0.238563929	0.25705497	0.08624897	0.097529157	0.341599105	0.115976135	0.964011852	0.931534808	Bacteria.Proteobacteria.Betaproteobacteria	MCCC2
162278	ENSG00000131844	rs277975	0.391705958	0.067441629	0.597091877	0.917900035	0.187770551	-0.379709871	-0.057415563	-0.010167204	0.217783735	0.204220897	0.108094931	0.098257902	0.339440357	0.052064088	0.988805145	0.998450173	Bacteria.Firmicutes.Clostridia.Clostridiales.Ruminococcaceae.Ruminiclostridium.9	MCCC2
162279	ENSG00000131844	rs277975	0.077611222	0.01966012	0.916966531	0.724141059	0.278696763	-0.399561323	-0.007082267	-0.02439313	0.15546618	0.167107334	0.067672154	0.068822106	0.060475772	0.007930815	0.997501135	0.99835739	Bacteria.Firmicutes.Clostridia.Clostridiales.Ruminococcaceae.Ruminococcaceae.UCG.002	MCCC2
162280	ENSG00000131844	rs277975	0.004869743	0.006079147	0.027424784	0.062904215	0.729496485	-0.820893978	0.274749407	-0.254815476	0.250359493	0.289575226	0.121814632	0.134693695	0.052702398	0.022928504	0.741175259	0.835920165	Bacteria.Firmicutes.Clostridia.Clostridiales.Ruminococcaceae.Anaerotruncus	MCCC2
162281	ENSG00000131844	rs277975	0.085624071	0.043452963	0.946352308	0.820464644	0.279329271	-0.42509978	0.004699316	0.01743315	0.160066063	0.206468319	0.069573454	0.076510385	0.082751835	0.025839111	0.918102941	0.996759562	Bacteria.Bacteroidetes.Bacteroidia.Bacteroidales.Porphyromonadaceae	MCCC2
162282	ENSG00000131844	rs277975	0.119243415	0.151651171	0.692161611	0.807342668	0.316218904	-0.343750222	-0.03657194	-0.029708421	0.200335004	0.236984992	0.09196708	0.12133984	0.149923135	0.081445616	0.800268304	0.982679299	Bacteria.Firmicutes.Bacilli	MCCC2
162283	ENSG00000131844	rs277975	0.025284708	0.012295324	0.057529279	0.227395295	0.359747037	-0.426187074	0.11023618	-0.068368491	0.157160946	0.165554218	0.057028789	0.05611161	0.035643065	0.007833115	0.99894297	0.998882343	Bacteria.Verrucomicrobia.Verrucomicrobiae.Verrucomicrobiales.Verrucomicrobiaceae.Akkermansia	MCCC2
162284	ENSG00000131844	rs277975	0.266708566	0.152654968	0.1620876	0.117946017	0.185848012	-0.258991409	0.108017512	-0.149127732	0.165913167	0.17899613	0.076396215	0.094138969	0.188439504	0.06157391	0.997851323	0.935348541	Bacteria.Firmicutes.Clostridia.Clostridiales.Lachnospiraceae.Fusicatenibacter	MCCC2
162285	ENSG00000131844	rs277975	0.042641197	0.029602104	0.292107054	0.666113621	0.364458545	-0.427168061	-0.103324407	0.048085174	0.176305715	0.192105131	0.097292439	0.110940278	0.065094697	0.016877166	0.544290693	0.910444892	Bacteria.Firmicutes.Bacilli.Lactobacillales	MCCC2
162286	ENSG00000131844	rs277975	0.314150252	0.039479367	0.926590381	0.335802642	0.293411249	-0.613715807	0.010653876	-0.113628585	0.289278603	0.292130076	0.115191808	0.1171953	0.457507397	0.068348479	0.996483139	0.869442045	Bacteria.Bacteroidetes.Bacteroidia.Bacteroidales.Porphyromonadaceae.Butyricimonas	MCCC2
162287	ENSG00000131844	rs277975	0.117690142	0.132851373	0.367647181	0.623152086	0.570830606	-0.558189526	-0.073384664	0.042506322	0.36008916	0.366810194	0.080899147	0.086096239	0.445891268	0.234895507	0.999785669	0.999420701	Bacteria.Firmicutes.Clostridia.Clostridiales.Ruminococcaceae.Faecalibacterium	MCCC2
162288	ENSG00000131844	rs277975	0.080591754	0.022667429	0.575921539	0.43918945	0.347046665	-0.479965796	0.048595514	-0.067266691	0.195574015	0.205668398	0.086446591	0.086430732	0.114333243	0.020436174	0.874221203	0.991310329	Bacteria.Firmicutes.Clostridia.Clostridiales.Ruminococcaceae..Eubacterium..coprostanoligenes.group	MCCC2
162289	ENSG00000131844	rs277975	0.283492173	0.101313505	0.924757314	0.988069842	0.256710156	-0.383453194	-0.010160232	-0.001589154	0.237405486	0.230757788	0.107170286	0.105876204	0.323492327	0.075908293	0.998768023	0.999934415	Bacteria.Firmicutes.Clostridia.Clostridiales.Ruminococcaceae.Ruminococcaceae.NK4A214.group	MCCC2
162290	ENSG00000131844	rs277975	0.075503272	0.020329136	0.74422224	0.650676675	0.283593216	-0.399015083	0.019856537	-0.029062458	0.157042139	0.167819747	0.060605066	0.063888099	0.06941907	0.008706437	0.828340127	0.8806471	Bacteria.Fusobacteria.Fusobacteriia.Fusobacteriales.Fusobacteriaceae.Fusobacterium	MCCC2
162291	ENSG00000131844	rs277975	0.576046229	0.223706754	0.242969648	0.454647713	0.116217375	-0.26766555	-0.095188392	0.059798691	0.206806882	0.217920305	0.080795198	0.079505931	0.315696524	0.100415599	0.995652601	0.993943049	Bacteria.Firmicutes.Clostridia.Clostridiales.Clostridiaceae.1	MCCC2
162292	ENSG00000131844	rs277975	0.078321945	0.02081802	0.964475844	0.795004887	0.277634264	-0.397014092	-0.003638382	-0.023286796	0.15525279	0.167651486	0.08138282	0.089265845	0.067957166	0.009878558	0.999334555	0.995601279	Bacteria.Firmicutes.Erysipelotrichia.Erysipelotrichales.Erysipelotrichaceae.Erysipelotrichaceae.UCG.003	MCCC2
162293	ENSG00000131844	rs277975	0.038334681	0.01195365	0.521560964	0.461229008	0.32481199	-0.414175941	-0.057952246	-0.073311018	0.15367819	0.160220129	0.089934587	0.098914679	0.041202973	0.006270885	0.997048205	0.999513539	Bacteria.Firmicutes.Clostridia.Clostridiales.Lachnospiraceae.Dorea	MCCC2
162294	ENSG00000131844	rs277975	0.094649652	0.031959559	0.562302571	0.506974195	0.269407992	-0.413482254	-0.037697127	0.046509892	0.158874231	0.188686616	0.064730677	0.069709683	0.067084251	0.012133059	0.938970152	0.990835033	Bacteria.Bacteroidetes.Bacteroidia.Bacteroidales.Porphyromonadaceae.Parabacteroides	MCCC2
162295	ENSG00000131844	rs277975	0.059861075	0.043622837	0.315933125	0.379027241	0.467525272	-0.583394376	0.09355773	-0.093275352	0.244171221	0.283587517	0.09258307	0.105319768	0.162839211	0.062359725	0.706978393	0.838855719	Bacteria.Firmicutes.Erysipelotrichia.Erysipelotrichales.Erysipelotrichaceae.Faecalitalea	MCCC2
162296	ENSG00000131844	rs277975	0.024302864	0.012359098	0.051601868	0.234679036	0.361557564	-0.425108219	0.112841559	-0.067184944	0.156838631	0.165261873	0.056922117	0.056017683	0.034072444	0.007956665	0.998409995	0.996467843	Bacteria.Verrucomicrobia	MCCC2
162297	ENSG00000131844	rs277975	0.121739652	0.036650901	0.980888575	0.666523942	0.275684651	-0.453992527	0.001882281	0.039242632	0.175855874	0.212845969	0.078278781	0.090657847	0.140728353	0.023898353	0.99786128	0.999462671	Bacteria.Firmicutes.Clostridia.Clostridiales.Lachnospiraceae.Anaerostipes	MCCC2
162298	ENSG00000131844	rs277975	0.057909122	0.01809946	0.370370746	0.580748899	0.304583073	-0.403614842	0.082572992	-0.049482495	0.157816957	0.166509441	0.09155085	0.089152469	0.058095196	0.008181407	0.676960366	0.962515407	Bacteria.Actinobacteria.Actinobacteria.Bifidobacteriales.Bifidobacteriaceae.Bifidobacterium	MCCC2
162299	ENSG00000131844	rs277975	0.074698982	0.010542593	0.557039194	0.264526649	0.329079766	-0.487685655	0.058041449	-0.098106342	0.18171614	0.185251126	0.098333796	0.087180383	0.103509316	0.00997177	0.914565013	0.852708935	Bacteria.Firmicutes.Clostridia.Clostridiales.Ruminococcaceae.Ruminococcaceae.UCG.005	MCCC2
162300	ENSG00000131844	rs277975	0.078194755	0.021891253	0.608907321	0.726238517	0.277102995	-0.385049766	-0.030780493	0.022655243	0.154888029	0.164003753	0.059873943	0.064429847	0.05603697	0.009453063	0.95477287	0.96414545	Bacteria.Firmicutes.Negativicutes.Selenomonadales.Veillonellaceae.Dialister	MCCC2
162301	ENSG00000131844	rs277975	0.097094905	0.018232384	0.929211346	0.423164594	0.29249868	-0.499146053	-0.009153174	-0.091129435	0.173793165	0.2061672	0.102640589	0.113070465	0.107020164	0.012942179	0.8465368	0.810912878	Bacteria.Firmicutes.Clostridia.Clostridiales.Ruminococcaceae.Butyricicoccus	MCCC2
162302	ENSG00000131844	rs277975	0.227846306	0.057158032	0.41262617	0.945814473	0.213123379	-0.38959643	-0.071320403	0.006697157	0.175086969	0.201242515	0.086501542	0.09816584	0.174092507	0.022927613	0.93665316	0.956248064	Bacteria.Firmicutes.Clostridia.Clostridiales.Lachnospiraceae..Eubacterium..eligens.group	MCCC2
162303	ENSG00000131844	rs277975	0.043857808	0.054337643	0.301952819	0.467879484	0.370133069	-0.495971065	0.062827386	-0.059474311	0.180128498	0.253173416	0.060388019	0.081454403	0.081631327	0.037986392	0.998735039	0.999709092	Bacteria.Bacteroidetes.Bacteroidia.Bacteroidales.Prevotellaceae.Prevotella.9	MCCC2
162304	ENSG00000131844	rs277975	0.082342863	0.018992386	0.488991022	0.946935657	0.27184561	-0.395818475	0.052770392	-0.005553424	0.154098868	0.164592564	0.075840271	0.08312377	0.067485625	0.009971974	0.631956369	0.998332705	Bacteria.Firmicutes.Negativicutes.Selenomonadales.Veillonellaceae.Veillonella	MCCC2
162305	ENSG00000131844	rs277975	0.06903012	0.012830438	0.326244961	0.180680877	0.472958717	-0.638704861	-0.100285049	0.139331883	0.255879503	0.249687288	0.10139408	0.102982019	0.211401428	0.033131962	0.995261573	0.962978444	Bacteria.Firmicutes.Clostridia.Clostridiales.Lachnospiraceae.Lachnospiraceae.UCG.008	MCCC2
162306	ENSG00000131844	rs277975	0.930183219	0.31296255	0.219913788	0.578097357	0.022472402	-0.261661411	-0.11338059	0.050844746	0.255515169	0.257338659	0.09154591	0.090967102	0.561068705	0.203997529	0.999586829	0.996426659	Bacteria.Firmicutes.Negativicutes.Selenomonadales.Veillonellaceae.Megasphaera	MCCC2
162307	ENSG00000131844	rs277975	0.421368406	0.228558784	0.352317522	0.317636231	0.164821768	-0.253075327	-0.101827598	0.12570983	0.203711566	0.208230862	0.108706512	0.12484215	0.373711103	0.136523598	0.998330087	0.999834196	Bacteria.Actinobacteria.Coriobacteriia.Coriobacteriales.Coriobacteriaceae.Collinsella	MCCC2
162308	ENSG00000131844	rs277975	0.092660753	0.183950959	0.999328542	0.248273221	0.30461624	-0.252778665	0.00012299	0.186509469	0.178528207	0.188253631	0.145595458	0.160114739	0.122906635	0.095037165	0.945246851	0.994989321	Bacteria.Actinobacteria.Coriobacteriia.Coriobacteriales	MCCC2
162309	ENSG00000131844	rs277975	0.053510512	0.002245067	0.402764097	0.054184467	0.374695356	-0.660587082	0.068519354	-0.154803525	0.190590178	0.207744028	0.081365672	0.078969358	0.116938839	0.004734465	0.973651245	0.997803387	Bacteria.Actinobacteria.Actinobacteria.Micrococcales	MCCC2
162310	ENSG00000131844	rs277975	0.194942659	0.010931358	0.783914764	0.35762416	0.241256786	-0.524048646	0.018308826	0.061060702	0.184251389	0.200100947	0.066495191	0.065913297	0.233191098	0.013232006	0.99491143	0.965530807	Bacteria.Proteobacteria.Gammaproteobacteria.Enterobacteriales.Enterobacteriaceae	MCCC2
162311	ENSG00000131844	rs277975	0.151232746	0.064492492	0.758373761	0.339161252	0.254649932	-0.330824451	-0.028117693	0.08763886	0.175376017	0.175950072	0.091026458	0.091024795	0.118400993	0.027816107	0.844327678	0.968614954	Bacteria.Firmicutes.Clostridia.Clostridiales.Peptostreptococcaceae.Intestinibacter	MCCC2
162312	ENSG00000131844	rs277975	0.206890131	0.08343092	0.549843139	0.327379492	0.223758996	-0.313555034	0.059280973	-0.089546716	0.175540575	0.178386748	0.098623493	0.090751139	0.167172616	0.03893259	0.696572787	0.892844497	Bacteria.Actinobacteria.Actinobacteria	MCCC2
162313	ENSG00000131844	rs277975	0.055211905	0.025755537	0.408410876	0.487218202	0.317010616	-0.43502475	0.05647984	-0.051056266	0.162422838	0.190679762	0.067884662	0.073077248	0.06505163	0.013619026	0.766695398	0.941587602	Bacteria.Firmicutes.Negativicutes.Selenomonadales.Acidaminococcaceae.Phascolarctobacterium	MCCC2
162314	ENSG00000131844	rs277975	0.370830935	0.080110578	0.562045449	0.955700047	0.191074668	-0.385209478	-0.053528865	-0.005108433	0.212054614	0.216727029	0.091855165	0.091611729	0.310062666	0.051717893	0.975125615	0.999911927	Bacteria.Firmicutes.Clostridia.Clostridiales.Ruminococcaceae.Ruminococcus.1	MCCC2
162315	ENSG00000131844	rs277975	0.507888609	0.310005899	0.464227355	0.484361253	0.150762025	-0.25082479	0.061688562	-0.066658181	0.226453084	0.245166601	0.083795041	0.094783246	0.345782287	0.149074865	0.950932399	0.913406184	Bacteria.Proteobacteria.Betaproteobacteria.Burkholderiales	MCCC2
162316	ENSG00000131844	rs277975	0.093708629	0.018174001	0.747270208	0.308090722	0.317083649	-0.57129789	-0.023217765	0.08691333	0.186443925	0.235844859	0.071750155	0.084614429	0.142918614	0.022876658	0.949083102	0.830156312	Bacteria.Firmicutes.Negativicutes.Selenomonadales.Veillonellaceae	MCCC2
162317	ENSG00000131844	rs277975	0.066665687	0.013298667	0.750902225	0.380515814	0.293585561	-0.451902327	-0.025182772	0.076479042	0.157440917	0.17761603	0.078998067	0.08662637	0.068231385	0.006376917	0.903664436	0.968856518	Bacteria.Firmicutes.Clostridia.Clostridiales.Lachnospiraceae..Eubacterium..hallii.group	MCCC2
162318	ENSG00000131844	rs277975	0.132104355	0.037752811	0.41137917	0.336772129	0.50625334	-0.615490885	-0.102359153	0.109671433	0.332028247	0.290298985	0.123814764	0.113342713	0.43351345	0.108349041	0.996108676	0.982989437	Bacteria.Firmicutes.Clostridia.Clostridiales.Lachnospiraceae..Ruminococcus..gnavus.group	MCCC2
162319	ENSG00000131844	rs277975	0.483476276	0.331515779	0.916695318	0.763691069	0.323606125	-0.548872857	-0.009303607	0.031166658	0.459211114	0.561067923	0.088606908	0.10324112	0.829729348	0.532487134	0.99911693	0.988516092	Bacteria.Bacteroidetes.Bacteroidia.Bacteroidales.Bacteroidaceae.Bacteroides	MCCC2
162320	ENSG00000131844	rs277975	0.11846035	0.094574595	0.599274422	0.658658501	0.36610286	-0.474604319	0.066661602	-0.06025927	0.231436978	0.279816767	0.126254516	0.135788619	0.20555385	0.07882661	0.92699506	0.996667742	Bacteria.Firmicutes.Clostridia.Clostridiales.Family.XIII.Family.XIII.AD3011.group	MCCC2
162321	ENSG00000131844	rs277975	0.14400474	0.104927583	0.721575011	0.26007419	0.256736091	-0.294504071	-0.024041191	0.077264838	0.17363481	0.17913651	0.067176649	0.068016176	0.137904771	0.05313312	0.999305535	0.989974535	Bacteria.Proteobacteria.Gammaproteobacteria.Pseudomonadales.Pseudomonadaceae.Pseudomonas	MCCC2
162322	ENSG00000131844	rs277975	0.466096776	0.354884484	0.749831034	0.568109287	0.472510666	-0.9767468	-0.036117508	0.1037221	0.644542768	1.048342802	0.112798015	0.180789654	0.987348183	0.695617477	0.996576058	0.843195709	Bacteria.Firmicutes.Clostridia.Clostridiales	MCCC2
162323	ENSG00000131844	rs277975	0.379473576	0.054709177	0.709907923	0.60297834	0.211086807	-0.52485772	0.028424931	0.040375838	0.23856854	0.268342925	0.076086221	0.077254377	0.415363084	0.066046495	0.889274123	0.995251343	Bacteria.Proteobacteria.Gammaproteobacteria	MCCC2
162324	ENSG00000131844	rs277975	0.07746166	0.024057671	0.222426126	0.626467501	0.274744866	-0.37424855	0.111834282	-0.048485493	0.153182564	0.162052198	0.090795581	0.09915369	0.066912916	0.008768808	0.984441985	0.990525521	Bacteria.Firmicutes.Clostridia.Clostridiales.Ruminococcaceae.Flavonifractor	MCCC2
162325	ENSG00000131844	rs277975	0.110606108	0.022956314	0.784033765	0.266956176	0.349824046	-0.682056834	0.024373663	-0.116958171	0.21631525	0.292911699	0.088571912	0.104467322	0.184035967	0.032543497	0.883958892	0.88039476	Bacteria.Firmicutes.Clostridia.Clostridiales.Ruminococcaceae.Ruminococcaceae.UCG.014	MCCC2
162326	ENSG00000131844	rs277975	0.187915648	0.057617004	0.574872397	0.325586662	0.438990705	-0.706246664	-0.051410053	0.102167879	0.329931414	0.365496488	0.091201966	0.103156234	0.469706247	0.151889119	0.84505964	0.890273479	Bacteria.Firmicutes.Clostridia.Clostridiales.Lachnospiraceae..Eubacterium..rectale.group	MCCC2
162327	ENSG00000131844	rs277975	0.242212761	0.043710739	0.907583552	0.543275773	0.258174689	-0.49343133	-0.011343115	-0.065481429	0.218781258	0.239959927	0.097337737	0.107164934	0.252681646	0.04755344	0.988161388	0.950695192	Bacteria.Firmicutes.Bacilli.Lactobacillales.Carnobacteriaceae	MCCC2
162328	ENSG00000131844	rs277975	0.236467044	0.024167994	0.877023261	0.416266336	0.240088898	-0.472813227	0.015373029	0.090460363	0.200956065	0.204897389	0.098960395	0.110579056	0.197500368	0.015776783	0.999513786	0.933345223	Bacteria.Firmicutes.Erysipelotrichia.Erysipelotrichales.Erysipelotrichaceae	MCCC2
162329	ENSG00000131844	rs277975	0.559813257	0.101403995	0.97694723	0.320495353	0.295132353	-0.95928028	-0.00356436	0.135477835	0.503560391	0.577440104	0.12288296	0.135346043	0.770544637	0.421891436	0.936136172	0.99665811	Bacteria.Proteobacteria	MCCC2
162330	ENSG00000131844	rs277975	0.036373147	0.008022922	0.256104487	0.173759985	0.371684459	-0.495168853	0.098487909	-0.115929879	0.173990564	0.181110299	0.085971836	0.084308393	0.052984173	0.004251807	0.999417824	0.981957222	Bacteria.Firmicutes.Clostridia.Clostridiales.Christensenellaceae.Christensenellaceae.R.7.group	MCCC2
162331	ENSG00000131844	rs277975	0.294942095	0.136499406	0.786844512	0.718764548	0.354134562	-0.481988398	-0.032722735	0.040043006	0.335441333	0.319764186	0.120520267	0.11072132	0.679820917	0.275063953	0.99967607	0.999141757	Bacteria.Firmicutes.Negativicutes.Selenomonadales	MCCC2
162332	ENSG00000131844	rs277975	0.172334769	0.078097744	0.38793615	0.202935375	0.225411538	-0.307806298	0.077160843	-0.104930503	0.163376897	0.171992424	0.088781357	0.081594274	0.118441281	0.030454311	0.890732322	0.815505046	Bacteria.Firmicutes.Clostridia.Clostridiales.Lachnospiraceaencultured	MCCC2
162333	ENSG00000131844	rs277975	0.036550816	0.00794882	0.260445697	0.171214277	0.371114444	-0.494949916	0.097737209	-0.116716465	0.173894239	0.180804919	0.086105725	0.084371355	0.052713696	0.004285528	0.999989953	0.96642863	Bacteria.Firmicutes.Clostridia.Clostridiales.Christensenellaceae	MCCC2
162334	ENSG00000131844	rs277975	0.081219381	0.02556516	0.420866444	0.5130562	0.273441775	-0.380684348	0.05492049	-0.047974265	0.154421228	0.166638119	0.067805326	0.07294905	0.063322984	0.013259525	0.996033175	0.957759426	Bacteria.Firmicutes.Clostridia.Clostridiales.Lachnospiraceae.Lachnospiraceae.NK4A136.group	MCCC2
162335	ENSG00000131844	rs277975	0.094182639	0.019975095	0.329064711	0.505140635	0.257899945	-0.382170018	0.109047516	0.0720253	0.151867726	0.160260175	0.110902757	0.107486604	0.056067057	0.007951555	0.946830748	0.956901174	Bacteria.Firmicutes.Clostridia.Clostridiales.Ruminococcaceae.Ruminiclostridium.5	MCCC2
162336	ENSG00000131844	rs277975	0.091344195	0.027133262	0.261043712	0.684736135	0.263197817	-0.367568423	-0.079914953	0.030529641	0.153616925	0.162647779	0.070493676	0.074863188	0.067679394	0.010300004	0.998880039	0.97913007	Bacteria.Proteobacteria.Deltaproteobacteria.Desulfovibrionales.Desulfovibrionaceae.Bilophila	MCCC2
162337	ENSG00000131844	rs277975	0.360410849	0.45583041	0.737649809	0.999789492	0.419175149	-0.38589362	-0.031558115	2.88E-05	0.455136284	0.514422084	0.093816228	0.108730877	0.797141024	0.644595891	0.956359196	0.949065858	Bacteria.Firmicutes.Clostridia.Clostridiales.Ruminococcaceae	MCCC2
162338	ENSG00000131844	rs277975	0.271366058	0.049020553	0.824733396	0.586092657	0.24189567	-0.480085402	-0.020968305	-0.057650732	0.218079724	0.239393078	0.094306064	0.105357483	0.260521743	0.054084908	0.963485106	0.974383187	Bacteria.Firmicutes.Bacilli.Lactobacillales.Carnobacteriaceae.Granulicatella	MCCC2
162339	ENSG00000131844	rs277975	0.026001228	0.040675452	0.197897837	0.88005904	0.396421612	-0.384931169	-0.092792349	0.011765107	0.174057887	0.184367995	0.071342481	0.077667645	0.052118227	0.028337811	0.999507593	0.935584968	Bacteria.Firmicutes.Clostridia.Clostridiales.Lachnospiraceae.Lachnoclostridium	MCCC2
162340	ENSG00000131844	rs277975	0.245009113	0.078328359	0.681856851	0.967761192	0.225705102	-0.384263077	0.038080791	-0.004246533	0.192415802	0.214884241	0.092485228	0.104671805	0.254812153	0.06287217	0.998793879	0.998376616	Bacteria.Firmicutes.Clostridia.Clostridiales.Lachnospiraceae.Blautia	MCCC2
162341	ENSG00000131844	rs277975	0.075511877	0.020286173	0.74580879	0.64912493	0.283569474	-0.399072316	0.0197293	-0.029194322	0.157033728	0.167783912	0.06060646	0.063873402	0.069331757	0.00840859	0.841719038	0.87724048	Bacteria.Fusobacteria.Fusobacteriia.Fusobacteriales	MCCC2
162342	ENSG00000131844	rs277975	0.073410868	0.019346065	0.701499689	0.948115813	0.284517537	-0.396922059	0.030663649	-0.004664292	0.156393506	0.165558039	0.079652674	0.071405619	0.055934543	0.008168571	0.878958108	0.991310041	Bacteria.Proteobacteria.Gammaproteobacteria.Pasteurellales.Pasteurellaceae.Haemophilus	MCCC2
162343	ENSG00000131844	rs277975	0.245910085	0.025121445	0.877497664	0.420408639	0.238491267	-0.474237166	0.01547219	0.090546636	0.203708545	0.206936988	0.099987588	0.111679039	0.219022953	0.019622842	0.993501001	0.905923097	Bacteria.Firmicutes.Erysipelotrichia.Erysipelotrichales	MCCC2
162344	ENSG00000131844	rs277975	0.30859969	0.138024491	0.741965275	0.653051876	0.233463749	-0.56837638	-0.026871826	-0.055664807	0.227529668	0.378567194	0.081272639	0.123266703	0.334865839	0.168276766	0.739700265	0.857244058	Bacteria.Firmicutes.Erysipelotrichia.Erysipelotrichales.Erysipelotrichaceae.Holdemanella	MCCC2
162345	ENSG00000131844	rs277975	0.07495706	0.043092617	0.512262582	0.63470924	0.352901911	-0.445050691	0.048828291	-0.03781139	0.195047865	0.215774624	0.074107585	0.07921557	0.127153834	0.037352544	0.896700582	0.926870238	Bacteria.Firmicutes.Clostridia.Clostridiales.Lachnospiraceae.Lachnospiraceae.UCG.010	MCCC2
162346	ENSG00000131844	rs277975	0.049582785	0.022089908	0.350624414	0.62509655	0.339674945	-0.428660837	-0.087040864	0.05371373	0.169810189	0.182863759	0.092592636	0.109409709	0.057571913	0.010818106	0.628442391	0.955303348	Bacteria.Firmicutes.Bacilli.Lactobacillales.Streptococcaceae	MCCC2
162347	ENSG00000131844	rs277975	0.286504792	0.072692313	0.011775706	0.033405716	0.16506198	-0.292778351	-0.170368631	0.153388331	0.153615393	0.160521775	0.06576045	0.07060102	0.181363279	0.025770583	0.403759362	0.646951237	Bacteria.Firmicutes.Clostridia.Clostridiales.Lachnospiraceae.Lachnospira	MCCC2
162348	ENSG00000131844	rs277975	0.230401512	0.048764373	0.865560215	0.826697626	0.248466369	-0.416085804	-0.014385444	-0.017407701	0.205258027	0.207237738	0.084639358	0.079194331	0.279460989	0.047906355	0.999814869	0.943934285	Bacteria.Actinobacteria.Actinobacteria.Corynebacteriales.Corynebacteriaceae	MCCC2
162349	ENSG00000131844	rs277975	0.194864783	0.180458346	0.920403242	0.682628425	0.263403961	-0.311247706	-0.010934978	0.049857163	0.201129977	0.229928233	0.109013133	0.121397822	0.229466519	0.094101714	0.999550585	0.97112811	Bacteria.Firmicutes.Clostridia.Clostridiales.Lachnospiraceae.Lachnospiraceae.ND3007.group	MCCC2
162350	ENSG00000131844	rs277975	0.015587683	0.020442691	0.080569822	0.376367659	0.468508723	-0.490466055	0.142152857	-0.073010719	0.188705834	0.206476841	0.080102614	0.081977307	0.0419983	0.01634134	0.757326132	0.924960833	Bacteria.Firmicutes.Clostridia.Clostridiales.Ruminococcaceae.Ruminococcus.2	MCCC2
162351	ENSG00000131844	rs277975	0.145383128	0.008004058	0.878898685	0.152758551	0.283908209	-0.703447964	-0.011546876	-0.137426992	0.192682517	0.257208011	0.07549088	0.095003948	0.19545016	0.018515744	0.998201428	0.99782309	Bacteria.Firmicutes.Bacilli.Bacillales.Staphylococcaceae.Staphylococcus	MCCC2
162352	ENSG00000131844	rs277975	0.09504524	0.078901489	0.960460713	0.555356097	0.277621236	-0.325707334	-0.003562478	-0.050193539	0.163918126	0.182497172	0.07158738	0.084675244	0.093201501	0.031819286	0.997466038	0.994193156	Bacteria.Bacteroidetes.Bacteroidia.Bacteroidales.Rikenellaceae	MCCC2
162353	ENSG00000131844	rs277975	0.046487671	0.019721295	0.066276786	0.489795409	0.306997649	-0.386281604	-0.130794193	0.054538245	0.151299476	0.161637394	0.070038027	0.07852681	0.049487621	0.009074628	0.863250727	0.940083062	Bacteria.Proteobacteria.Deltaproteobacteria	MCCC2
162354	ENSG00000131844	rs277975	0.274983556	0.17934221	0.740739214	0.514157586	0.223982637	-0.294056594	0.025028054	-0.054537977	0.203473121	0.216664798	0.075324699	0.083147659	0.20802074	0.091457971	0.943988959	0.921403089	Bacteria.Proteobacteria.Betaproteobacteria.Burkholderiales.Alcaligenaceae	MCCC2
162355	ENSG00000131844	rs277975	0.046083002	0.012379004	0.211340743	0.189820432	0.321686057	-0.422721767	0.118253571	-0.120664728	0.158235876	0.164373392	0.093693001	0.091084425	0.051659508	0.005538743	0.744318894	0.980985352	Bacteria.Firmicutes.Clostridia.Clostridiales.Ruminococcaceaencultured	MCCC2
162356	ENSG00000131844	rs277975	0.228517578	0.118488963	0.817730058	0.839092289	0.244545148	-0.352264695	-0.022374261	0.021459821	0.2011942	0.222706619	0.096696292	0.105268839	0.225891401	0.056072369	0.828874293	0.996716587	Bacteria.Bacteroidetes.Bacteroidia.Bacteroidales.Porphyromonadaceae.Odoribacter	MCCC2
162357	ENSG00000131844	rs277975	0.067264582	0.001925918	0.439498032	0.045949363	0.369283691	-0.691738116	0.063256353	-0.161377773	0.198481694	0.214100831	0.081332947	0.079330725	0.200853397	0.007386799	0.999028109	0.997798285	Bacteria.Actinobacteria.Actinobacteria.Micrococcales.Micrococcaceae	MCCC2
162358	ENSG00000131844	rs277975	0.504598005	0.473483177	0.72168531	0.385589716	0.18739107	-0.198296574	-0.041430642	0.098803851	0.279294945	0.275047032	0.115814715	0.113120239	0.467884351	0.241769583	0.99946547	0.972078348	Bacteria.Firmicutes.Erysipelotrichia.Erysipelotrichales.Erysipelotrichaceae..Clostridium..innocuum.group	MCCC2
162359	ENSG00000131844	rs277975	0.061753843	0.02515731	0.100718474	0.592428345	0.287498927	-0.371180945	-0.115138043	0.042097602	0.151285813	0.162009065	0.069165482	0.07825715	0.052138518	0.010466572	0.972085394	0.961745829	Bacteria.Proteobacteria.Deltaproteobacteria.Desulfovibrionales.Desulfovibrionaceae	MCCC2
162360	ENSG00000131844	rs277975	0.061082571	0.019706434	0.450293132	0.472425108	0.300778899	-0.421821745	0.050498072	-0.05097698	0.157854058	0.176486702	0.066493781	0.070538074	0.059438145	0.010060232	0.685498847	0.961913549	Bacteria.Firmicutes.Negativicutes.Selenomonadales.Acidaminococcaceae	MCCC2
162361	ENSG00000131844	rs277975	0.057933617	0.018095009	0.370763911	0.580397585	0.304555856	-0.403636136	0.082504861	-0.049528944	0.157818706	0.166511528	0.091550968	0.089153163	0.058032227	0.008180848	0.676316998	0.963320761	Bacteria.Actinobacteria.Actinobacteria.Bifidobacteriales.Bifidobacteriaceae	MCCC2
162362	ENSG00000131844	rs277975	0.058254003	0.025710539	0.438992936	0.712927106	0.318965343	-0.411084495	-0.071476031	0.040221104	0.165502498	0.180129403	0.09179969	0.108848466	0.065529904	0.012974943	0.646593174	0.921307549	Bacteria.Firmicutes.Bacilli.Lactobacillales.Streptococcaceae.Streptococcus	MCCC2
162363	ENSG00000131844	rs277975	0.232550902	0.121909974	0.939410632	0.769489926	0.262115172	-0.341903083	0.0095051	-0.034960605	0.217543978	0.218197249	0.124574091	0.11881237	0.252967877	0.067028864	0.965047569	0.979665691	Bacteria.Actinobacteria	MCCC2
162364	ENSG00000131844	rs277975	0.487081133	0.331756891	0.892686096	0.700233747	0.341729797	-0.628558491	-0.012277785	0.043862855	0.488966143	0.642846829	0.090659478	0.113433192	0.902918225	0.566650914	0.998947111	0.995399427	Bacteria.Bacteroidetes	MCCC2
162365	ENSG00000131844	rs277975	0.453454256	0.312927022	0.560627377	0.509386951	0.175900546	-0.257177152	-0.049990194	0.061914326	0.233250068	0.252909768	0.085471885	0.093329229	0.510911064	0.266057445	0.999437234	0.98110946	Bacteria.Proteobacteria.Betaproteobacteria.Neisseriales.Neisseriaceae	MCCC2
162366	ENSG00000131844	rs277975	0.596844429	0.367784266	0.208134182	0.132330084	0.110854601	-0.186302287	-0.126644414	0.16514975	0.208562326	0.205438516	0.099629145	0.108378442	0.459914471	0.179764973	0.999274386	0.998480911	Bacteria.Firmicutes.Clostridia.Clostridiales.Ruminococcaceae.Ruminococcaceae.UCG.013	MCCC2
162367	ENSG00000131844	rs277975	0.038921455	0.060773413	0.334066861	0.849802601	0.349391596	-0.340263318	0.060156247	0.012220725	0.16582369	0.178356791	0.061820501	0.064280719	0.065769894	0.043304211	0.827657803	0.863771621	Bacteria.Firmicutes.Clostridia.Clostridiales.Lachnospiraceae.Tyzzerella	MCCC2
162368	ENSG00000131844	rs277975	0.22136133	0.108537849	0.980632677	0.982183638	0.278528063	-0.386612565	0.002389439	-0.002228322	0.225604	0.237647239	0.098056821	0.099407032	0.279065396	0.10818744	0.972272461	0.982268474	Bacteria.Firmicutes.Clostridia.Clostridiales.Ruminococcaceae.Ruminiclostridium.6	MCCC2
162369	ENSG00000131844	rs277975	0.308024814	0.054898042	0.53859404	0.795632856	0.20069589	-0.434377902	-0.050567488	-0.024215364	0.195360556	0.222261531	0.08180258	0.093117221	0.318601245	0.055957543	0.883345706	0.938304378	Bacteria.Firmicutes.Clostridia.Clostridiales.Lachnospiraceae..Eubacterium..xylanophilum.group	MCCC2
162370	ENSG00000131844	rs277975	0.09497182	0.078786902	0.959821061	0.556346782	0.277652038	-0.325815869	-0.003622765	-0.05008755	0.163899127	0.182486455	0.071638906	0.084709129	0.093272041	0.032112448	0.997528932	0.993985312	Bacteria.Bacteroidetes.Bacteroidia.Bacteroidales.Rikenellaceae.Alistipes	MCCC2
162371	ENSG00000131844	rs277975	0.146020068	0.027428635	0.140199256	0.72422321	0.229362154	-0.382514503	-0.0855808	0.020410934	0.155913574	0.169598428	0.057320897	0.05760475	0.111534029	0.012416196	0.57080596	0.878197235	Bacteria.Proteobacteria.Betaproteobacteria.Burkholderiales.Alcaligenaceae.Sutterella	MCCC2
162372	ENSG00000131844	rs277975	0.082849011	0.023358739	0.339816277	0.763225854	0.271439989	-0.384119426	0.075353725	-0.029478399	0.154128694	0.165464152	0.078371986	0.097450788	0.062222484	0.011296452	0.956713293	0.950951254	Bacteria.Firmicutes.Clostridia.Clostridiales.Lachnospiraceae.Coprococcus.1	MCCC2
162373	ENSG00000131844	rs277975	0.50391319	0.169095721	0.686765312	0.89990553	0.182233604	-0.351272519	-0.048238386	0.014462258	0.271170646	0.252651706	0.119098312	0.114538362	0.53250992	0.142782575	0.998922721	0.998920199	Bacteria.Firmicutes.Clostridia.Clostridiales.Lachnospiraceae..Eubacterium..ventriosum.group	MCCC2
162374	ENSG00000131844	rs277975	0.312998444	0.112008681	0.600051752	0.267263489	0.534454494	-1.202807534	-0.055416169	0.165475274	0.525664384	0.746741337	0.105180387	0.147898797	0.821920669	0.411399601	0.876277026	0.765558238	Bacteria.Firmicutes.Clostridia.Clostridiales.Lachnospiraceae	MCCC2
162375	ENSG00000131844	rs277975	0.455616591	0.185741761	0.554910004	0.957813647	0.176671518	-0.392355683	-0.053499152	0.00545374	0.235402786	0.293411716	0.090149743	0.102709446	0.470122752	0.159754042	0.984987993	0.982594428	Bacteria.Proteobacteria.Deltaproteobacteria.Desulfovibrionales.Desulfovibrionaceae.Desulfovibrio	MCCC2
162376	ENSG00000131844	rs277975	0.503359794	0.207499739	0.351150663	0.511503273	0.141814464	-0.280632715	-0.077096316	0.053043599	0.21075095	0.220457677	0.082104031	0.080360052	0.300915222	0.088829956	0.99830237	0.997282036	Bacteria.Firmicutes.Clostridia.Clostridiales.Clostridiaceae.1.Clostridium.sensu.stricto.1	MCCC2
162377	ENSG00000131844	rs277975	0.410838649	0.187938837	0.760814235	0.940456702	0.214620832	-0.419965444	-0.03005457	-0.008031045	0.259306409	0.315649432	0.098322006	0.107107855	0.546306118	0.206909354	0.998986731	0.998377846	Bacteria.Firmicutes.Clostridia.Clostridiales.Family.XI.Anaerococcus	MCCC2
162378	ENSG00000131844	rs277975	0.228418242	0.23258639	0.382628841	0.372898392	0.926767121	-1.432745157	-0.113462314	0.179540874	0.762312917	1.189206324	0.12909163	0.200122975	0.999415694	0.764196657	0.990344402	0.933994762	Bacteria.Firmicutes	MCCC2
162379	ENSG00000131844	rs277975	0.113769769	0.085197171	0.463012123	0.158463035	0.252854787	-0.30036264	-0.050831536	0.098601699	0.157765026	0.171878744	0.068859122	0.069125715	0.102443887	0.035916093	0.999550314	0.996901429	Bacteria.Proteobacteria.Gammaproteobacteria.Pseudomonadales	MCCC2
162380	ENSG00000131844	rs277975	0.059693817	0.043417966	0.428277697	0.56930943	0.35984073	-0.450493203	0.097814641	-0.078029134	0.187805158	0.218764086	0.122720199	0.136430249	0.10781812	0.03490751	0.829834702	0.994506574	Bacteria.Firmicutes.Clostridia.Clostridiales.Family.XIII	MCCC2
162381	ENSG00000131844	rs277975	0.317292104	0.217825569	0.518663484	0.208706368	0.193898005	-0.244201896	-0.061549645	0.113051352	0.192421749	0.196271797	0.094854286	0.089048973	0.190371781	0.080399979	0.998970432	0.998994847	Bacteria.Firmicutes.Erysipelotrichia.Erysipelotrichales.Erysipelotrichaceae.Erysipelatoclostridium	MCCC2
162382	ENSG00000131844	rs277975	0.21243357	0.328920969	0.440548564	0.072763585	0.22502281	-0.18774021	-0.091704018	0.248980994	0.17871889	0.190877113	0.118182456	0.136543815	0.210284909	0.147515401	0.921368943	0.989731238	Bacteria.Actinobacteria.Coriobacteriia.Coriobacteriales.Coriobacteriaceae	MCCC2
162383	ENSG00000131848	rs34709084	0.066030537	0.002367104	0.569528688	0.312212181	-0.315335125	0.865546451	-0.04958193	0.121876768	0.16869919	0.273728394	0.086741026	0.119676142	0.081446904	0.002961236	0.998173674	0.991886968	Bacteria.Firmicutes.Bacilli.Bacillales	ZSCAN5A
162384	ENSG00000131848	rs34709084	0.320558992	0.227940673	0.656973842	0.76214918	-0.428840013	0.958632966	0.034582093	-0.043100776	0.428479612	0.787706081	0.077518213	0.14181879	0.895032652	0.514939291	0.998912436	0.995383189	Bacteria.Bacteroidetes.Bacteroidia.Bacteroidales	ZSCAN5A
162385	ENSG00000131848	rs34709084	0.681599932	0.531554788	0.368227745	0.099233887	-0.08669858	0.236475923	0.067588131	-0.207117676	0.210381242	0.375987182	0.074599982	0.123864741	0.520114795	0.285170576	0.996423631	0.938343963	Bacteria.Bacteroidetes.Bacteroidia.Bacteroidales.Prevotellaceae.Prevotella.7	ZSCAN5A
162386	ENSG00000131848	rs34709084	0.035677561	0.001141757	0.180462467	0.554251694	-0.278379282	0.789842202	-0.080966398	-0.06152637	0.129809552	0.232194848	0.059812937	0.103503469	0.037124691	0.000900464	0.996546716	0.994860843	Bacteria.Firmicutes.Clostridia.Clostridiales.Ruminococcaceae.Ruminococcaceae.UCG.002	ZSCAN5A
162387	ENSG00000131848	rs34709084	0.96774453	0.264146769	0.766866619	0.594356484	-0.030529485	1.330399971	-0.037889635	-0.108576863	0.752125155	1.181286523	0.12727421	0.202897012	0.990336044	0.652052823	0.996576058	0.843195709	Bacteria.Firmicutes.Clostridia.Clostridiales	ZSCAN5A
162388	ENSG00000131848	rs34709084	0.519263668	0.034339418	0.500288237	0.982472254	-0.136042412	0.71679475	0.072098001	0.003862156	0.209957478	0.331716081	0.106375693	0.17513101	0.414316207	0.04198194	0.998330087	0.999834196	Bacteria.Actinobacteria.Coriobacteriia.Coriobacteriales.Coriobacteriaceae.Collinsella	ZSCAN5A
162389	ENSG00000131848	rs34709084	0.148531839	0.020885269	0.891745399	0.861018597	-0.234640314	0.699039878	0.009588071	-0.030820609	0.160510861	0.295353092	0.070179499	0.175353606	0.160853375	0.019277404	0.924572165	0.99827201	Bacteria.Firmicutes.Clostridia.Clostridiales.Ruminococcaceae..Eubacterium..coprostanoligenes.group	ZSCAN5A
162390	ENSG00000131848	rs34709084	0.075345621	0.003016807	0.999955203	0.722732248	-0.2503113	0.732015851	-3.45E-06	-0.039763386	0.138535379	0.237670886	0.061280142	0.111592391	0.077955336	0.002342522	0.871445896	0.91916756	Bacteria.Firmicutes.Clostridia.Clostridiales.Lachnospiraceae.Lachnospira	ZSCAN5A
162391	ENSG00000131848	rs34709084	0.229188344	0.314075724	0.664122724	0.290545551	-0.200396194	0.397889746	0.034800328	-0.206293968	0.165112001	0.39222466	0.079782582	0.193617773	0.253883994	0.14884554	0.995559908	0.992258538	Bacteria.Firmicutes.Clostridia.Clostridiales.Ruminococcaceae.Ruminiclostridium.9	ZSCAN5A
162392	ENSG00000131848	rs34709084	0.024633583	0.022888044	0.19452276	0.949187514	-0.361611468	0.729680729	-0.093433572	0.00972283	0.157239672	0.313201047	0.071288644	0.151990589	0.063289707	0.018942558	0.863389706	0.998264076	Bacteria.Firmicutes.Clostridia.Clostridiales.Ruminococcaceae.Ruminococcaceae.UCG.003	ZSCAN5A
162393	ENSG00000131848	rs34709084	0.014608301	0.005229942	0.110783272	0.570918692	-0.371194493	0.719388155	-0.152087517	-0.099433905	0.148004283	0.249049363	0.094091631	0.174584301	0.032134232	0.005159155	0.699439699	0.820661933	Bacteria.Firmicutes.Clostridia.Clostridiales.Ruminococcaceae.Butyricicoccus	ZSCAN5A
162394	ENSG00000131848	rs34709084	0.112993929	0.009947692	0.968684134	0.540924014	-0.241784369	0.68038262	-0.003143785	0.08803544	0.150527482	0.256326766	0.079775462	0.143237384	0.114648839	0.008295086	0.784742283	0.932690213	Bacteria.Actinobacteria.Actinobacteria	ZSCAN5A
162395	ENSG00000131848	rs34709084	0.061000594	0.003615245	0.62886522	0.736599167	-0.27933378	0.736958032	-0.027893812	-0.036698336	0.146551559	0.244202075	0.057442994	0.10864489	0.068714038	0.003213823	0.813722887	0.989027748	Bacteria.Firmicutes.Negativicutes.Selenomonadales.Acidaminococcaceae.Phascolarctobacterium	ZSCAN5A
162396	ENSG00000131848	rs34709084	0.038877914	0.001633584	0.430126988	0.188538492	-0.298913562	0.954146871	0.045535913	-0.15093105	0.1418338	0.290436246	0.057360755	0.113597141	0.050462372	0.002306734	0.869459173	0.994448463	Bacteria.Bacteroidetes.Bacteroidia.Bacteroidales.Porphyromonadaceae	ZSCAN5A
162397	ENSG00000131848	rs34709084	0.044498153	0.001569825	0.260291207	0.272212313	-0.271211692	0.796703161	0.06271794	-0.103478056	0.132399361	0.241551344	0.055235941	0.093456436	0.042014362	0.001257648	0.934169653	0.990835033	Bacteria.Bacteroidetes.Bacteroidia.Bacteroidales.Porphyromonadaceae.Parabacteroides	ZSCAN5A
162398	ENSG00000131848	rs34709084	0.056233155	0.003647324	0.433132242	0.396495336	-0.334438514	0.886477003	-0.097254785	0.187754702	0.172088623	0.294044923	0.123315875	0.219994334	0.093184179	0.006315814	0.857368252	0.994989321	Bacteria.Actinobacteria.Coriobacteriia.Coriobacteriales	ZSCAN5A
162399	ENSG00000131848	rs34709084	0.066017656	0.003154226	0.61944254	0.796143821	-0.248597933	0.725286699	-0.031317475	0.030773571	0.132989381	0.236655817	0.06276118	0.11863948	0.061121476	0.002398254	0.999334555	0.995754164	Bacteria.Firmicutes.Erysipelotrichia.Erysipelotrichales.Erysipelotrichaceae.Erysipelotrichaceae.UCG.003	ZSCAN5A
162400	ENSG00000131848	rs34709084	0.620265591	0.009742867	0.379085508	0.52006206	-0.10118217	0.827780384	0.063375198	0.077049159	0.2032505	0.310946098	0.07156748	0.119140098	0.46542153	0.022676819	0.999586829	0.996426659	Bacteria.Firmicutes.Negativicutes.Selenomonadales.Veillonellaceae.Megasphaera	ZSCAN5A
162401	ENSG00000131848	rs34709084	0.06684838	0.002302204	0.69553049	0.446547337	-0.252527768	0.753001814	-0.027666887	0.090571217	0.13551606	0.237435687	0.070385672	0.118275785	0.066854117	0.001588713	0.73605167	0.869357444	Bacteria.Firmicutes.Clostridia.Clostridiales.Peptostreptococcaceae	ZSCAN5A
162402	ENSG00000131848	rs34709084	0.090601775	0.003741081	0.794664936	0.627087981	-0.236050711	0.719876833	-0.017052367	0.058568723	0.137449338	0.239481207	0.065256506	0.119990242	0.074298815	0.002573228	0.934352066	0.953661219	Bacteria.Proteobacteria.Deltaproteobacteria	ZSCAN5A
162403	ENSG00000131848	rs34709084	0.310628272	0.004008343	0.390649716	0.393799088	-0.166904352	0.827746661	0.056074552	0.099513945	0.163350906	0.277578478	0.06489182	0.115934673	0.207829598	0.005422308	0.999305535	0.989974535	Bacteria.Proteobacteria.Gammaproteobacteria.Pseudomonadales.Pseudomonadaceae.Pseudomonas	ZSCAN5A
162404	ENSG00000131848	rs34709084	0.049631135	0.001388119	0.385495913	0.039035455	-0.258039648	0.767040526	0.077901594	-0.3620679	0.12902727	0.22976078	0.089171599	0.171943441	0.038122072	0.001065356	0.946830748	0.956901174	Bacteria.Firmicutes.Clostridia.Clostridiales.Ruminococcaceae.Ruminiclostridium.5	ZSCAN5A
162405	ENSG00000131848	rs34709084	0.308218511	0.283027739	0.691652545	0.98725711	-0.387831972	0.741033242	0.028316904	-0.002059041	0.377674168	0.684640737	0.071084169	0.128431973	0.800925466	0.501295337	0.99911693	0.999039851	Bacteria.Bacteroidetes.Bacteroidia.Bacteroidales.Bacteroidaceae.Bacteroides	ZSCAN5A
162406	ENSG00000131848	rs34709084	0.37254597	0.045809946	0.655277884	0.922964244	-0.181737571	0.770533923	0.036143154	0.012543918	0.202421306	0.378531487	0.080590866	0.129224252	0.394628466	0.057624442	0.999469974	0.997826072	Bacteria.Bacteroidetes.Bacteroidia.Bacteroidales.Porphyromonadaceae.Barnesiella	ZSCAN5A
162407	ENSG00000131848	rs34709084	0.556027594	0.044224606	0.511945952	0.717344132	-0.1337226	0.848816663	0.054685618	0.053012029	0.225971299	0.41382333	0.082934891	0.145811306	0.566432844	0.073945822	0.996483139	0.881111894	Bacteria.Bacteroidetes.Bacteroidia.Bacteroidales.Porphyromonadaceae.Butyricimonas	ZSCAN5A
162408	ENSG00000131848	rs34709084	0.886826987	0.060416599	0.019041424	0.332485592	-0.022670169	0.555538088	-0.158857582	0.106569207	0.158675284	0.290783757	0.066085731	0.109157302	0.418707672	0.033702485	0.99786128	0.999462671	Bacteria.Firmicutes.Clostridia.Clostridiales.Lachnospiraceae.Anaerostipes	ZSCAN5A
162409	ENSG00000131848	rs34709084	0.254160632	0.022205299	0.858609716	0.757027468	-0.22439151	0.67860859	0.014848598	-0.047919657	0.195067785	0.289750624	0.083026398	0.154244162	0.307000892	0.028178853	0.998768023	0.999934415	Bacteria.Firmicutes.Clostridia.Clostridiales.Ruminococcaceae.Ruminococcaceae.NK4A214.group	ZSCAN5A
162410	ENSG00000131848	rs34709084	0.155741505	0.002533936	0.019401563	0.800015746	-0.184021711	0.715283919	-0.1682698	-0.035736926	0.12815392	0.227860052	0.070219615	0.140502787	0.097829156	0.001975504	0.997048205	0.999513539	Bacteria.Firmicutes.Clostridia.Clostridiales.Lachnospiraceae.Dorea	ZSCAN5A
162411	ENSG00000131848	rs34709084	0.101278717	0.072395353	0.58231313	0.801511995	-0.31945973	0.666957384	-0.040789849	-0.036119676	0.192227259	0.365283917	0.073796582	0.143101728	0.215578827	0.071193427	0.997152221	0.990360691	Bacteria.Firmicutes.Clostridia.Clostridiales.Family.XI	ZSCAN5A
162412	ENSG00000131848	rs34709084	0.153612399	0.0246907	0.670442704	0.377718343	-0.220183425	0.616867672	0.02504602	-0.096055011	0.152535448	0.268343637	0.058593977	0.108159287	0.147114028	0.020811483	0.998115183	0.993943049	Bacteria.Firmicutes.Clostridia.Clostridiales.Clostridiaceae.1	ZSCAN5A
162413	ENSG00000131848	rs34709084	0.05718709	0.002435463	0.191433396	0.264083816	-0.253217116	0.735167053	0.075057715	-0.13045052	0.130812724	0.233201897	0.056866882	0.115813996	0.049292423	0.00165065	0.728240137	0.840622009	Bacteria.Proteobacteria.Gammaproteobacteria.Pasteurellales.Pasteurellaceae	ZSCAN5A
162414	ENSG00000131848	rs34709084	0.056831988	0.088552621	0.283282128	0.856702666	-0.45230876	0.805691707	-0.08617465	0.028357955	0.23332074	0.46608912	0.079659227	0.156431015	0.254395892	0.133299455	0.998986731	0.998377846	Bacteria.Firmicutes.Clostridia.Clostridiales.Family.XI.Anaerococcus	ZSCAN5A
162415	ENSG00000131848	rs34709084	0.278135946	0.141002138	0.959783397	0.904551384	-0.255718927	0.683142951	-0.005562686	-0.024769435	0.233846998	0.458501895	0.109897047	0.205768039	0.404014541	0.1476312	0.970120446	0.999148231	Bacteria.Firmicutes.Clostridia.Clostridiales.Ruminococcaceae.Anaerotruncus	ZSCAN5A
162416	ENSG00000131848	rs34709084	0.051089805	0.002338788	0.484727994	0.334270723	-0.289164845	0.763668135	0.051810678	-0.220940043	0.145537419	0.241201231	0.073733247	0.227148927	0.058384439	0.002018416	0.669886362	0.955303348	Bacteria.Firmicutes.Bacilli.Lactobacillales.Streptococcaceae	ZSCAN5A
162417	ENSG00000131848	rs34709084	0.050095784	0.036506638	0.281222604	0.770055661	-0.430927216	0.839479576	-0.085275231	0.043040654	0.215927235	0.393261711	0.078488231	0.146642714	0.148777515	0.055400002	0.69094469	0.896476225	Bacteria.Firmicutes.Erysipelotrichia.Erysipelotrichales.Erysipelotrichaceae.Faecalitalea	ZSCAN5A
162418	ENSG00000131848	rs34709084	0.423686338	0.017386082	0.056133464	0.451622347	-0.117553635	0.608885246	-0.13977162	0.090395356	0.146021802	0.249555122	0.07189091	0.119380405	0.202967752	0.010053511	0.842610887	0.861996778	Bacteria.Firmicutes.Clostridia.Clostridiales.Lachnospiraceaencultured	ZSCAN5A
162419	ENSG00000131848	rs34709084	0.28297395	0.009755063	0.10423782	0.756601939	-0.153699717	0.84718628	-0.112980467	-0.052519673	0.141987189	0.318291565	0.06858281	0.168745337	0.194183637	0.008677536	0.997851323	0.977487446	Bacteria.Firmicutes.Clostridia.Clostridiales.Lachnospiraceae.Fusicatenibacter	ZSCAN5A
162420	ENSG00000131848	rs34709084	0.740876472	0.03744513	0.106424753	0.960658851	-0.058485422	0.683725728	-0.124445406	0.007581778	0.17611515	0.321945973	0.076028031	0.15312248	0.449758259	0.037700989	0.998793879	0.998376616	Bacteria.Firmicutes.Clostridia.Clostridiales.Lachnospiraceae.Blautia	ZSCAN5A
162421	ENSG00000131848	rs34709084	0.104724774	0.012221768	0.759282741	0.678143184	-0.284323624	0.698866345	0.02589445	0.064499682	0.17284111	0.271236528	0.084156013	0.154732359	0.138949462	0.014030144	0.807882847	0.982679299	Bacteria.Firmicutes.Bacilli	ZSCAN5A
162422	ENSG00000131848	rs34709084	0.294649061	0.013484385	0.393394958	0.956784691	-0.170622588	0.739911023	0.051703442	0.00544674	0.161517288	0.291426182	0.060183268	0.100132887	0.224893373	0.013507589	0.937318069	0.997412515	Bacteria.Proteobacteria.Gammaproteobacteria.Enterobacteriales.Enterobacteriaceae.Citrobacter	ZSCAN5A
162423	ENSG00000131848	rs34709084	0.159663747	0.015229115	0.991358693	0.766234583	-0.244979828	0.695391559	0.000868155	-0.043801459	0.172248524	0.2790696	0.079855354	0.146722524	0.185510141	0.013224761	0.845719707	0.996716587	Bacteria.Bacteroidetes.Bacteroidia.Bacteroidales.Porphyromonadaceae.Odoribacter	ZSCAN5A
162424	ENSG00000131848	rs34709084	0.016939624	0.063166745	0.050050763	0.331530071	-1.158732725	1.310409337	0.234565944	-0.161297115	0.47292541	0.693382059	0.117511582	0.164885785	0.307179527	0.381868077	0.75121437	0.99665811	Bacteria.Proteobacteria	ZSCAN5A
162425	ENSG00000131848	rs34709084	0.217107431	0.22704236	0.725842713	0.389012587	-0.311557638	0.481658561	-0.029782907	-0.111792019	0.250012265	0.395004934	0.084572871	0.128921884	0.282228099	0.224322594	0.733941862	0.791371639	Bacteria.Firmicutes.Erysipelotrichia.Erysipelotrichales.Erysipelotrichaceae.Holdemanella	ZSCAN5A
162426	ENSG00000131848	rs34709084	0.048881957	0.005930221	0.391414507	0.338533825	-0.350221784	0.966256846	-0.048818623	0.103440143	0.174526783	0.339786329	0.056586746	0.107296119	0.110899715	0.011663563	0.999614985	0.99936283	Bacteria.Firmicutes.Clostridia.Clostridiales.Lachnospiraceae.Tyzzerella.4	ZSCAN5A
162427	ENSG00000131848	rs34709084	0.073430566	0.002900514	0.944845608	0.749389369	-0.252371241	0.736481633	-0.004002144	-0.031172903	0.138733074	0.238085189	0.057630643	0.097177945	0.066082758	0.002426747	0.765761296	0.993138122	Bacteria.Firmicutes.Negativicutes.Selenomonadales.Acidaminococcaceae	ZSCAN5A
162428	ENSG00000131848	rs34709084	0.084485025	0.026768336	0.962747765	0.72499084	-0.248430499	0.664399063	-0.003189427	-0.051239943	0.141829187	0.293266465	0.068028974	0.145033106	0.086490237	0.010408222	0.999989953	0.995366106	Bacteria.Firmicutes.Clostridia.Clostridiales.Christensenellaceae	ZSCAN5A
162429	ENSG00000131848	rs34709084	0.349738174	0.067769805	0.697990194	0.589834314	-0.186578679	0.607747836	0.029227818	-0.060628404	0.198112142	0.327268575	0.074994824	0.111917957	0.34027169	0.059419739	0.999814869	0.94190016	Bacteria.Actinobacteria.Actinobacteria.Corynebacteriales.Corynebacteriaceae	ZSCAN5A
162430	ENSG00000131848	rs34709084	0.063641504	0.00284311	0.65660912	0.37742518	-0.270314655	0.745658484	0.032729305	-0.201726385	0.143296513	0.240523158	0.073281676	0.227006345	0.06882496	0.002489349	0.706768455	0.921307549	Bacteria.Firmicutes.Bacilli.Lactobacillales.Streptococcaceae.Streptococcus	ZSCAN5A
162431	ENSG00000131848	rs34709084	0.065415913	0.002716894	0.768572945	0.945565046	-0.249607078	0.739884536	0.018513193	0.008187744	0.133224251	0.237480092	0.06265969	0.11946382	0.05517839	0.001815678	0.998880039	0.998885873	Bacteria.Proteobacteria.Deltaproteobacteria.Desulfovibrionales.Desulfovibrionaceae.Bilophila	ZSCAN5A
162432	ENSG00000131848	rs34709084	0.085841372	0.0143509	0.722249989	0.211665422	-0.29481032	1.322587416	-0.026459882	0.250164708	0.169057176	0.525903106	0.074122678	0.198349606	0.151368904	0.02424668	0.963485106	0.971945944	Bacteria.Firmicutes.Bacilli.Lactobacillales.Carnobacteriaceae.Granulicatella	ZSCAN5A
162433	ENSG00000131848	rs34709084	0.076706786	0.001185654	0.955701263	0.210193265	-0.235726741	0.816431207	-0.003908544	0.166427586	0.131084993	0.240871792	0.070095533	0.131526427	0.069537304	0.001046798	0.869781438	0.942696634	Bacteria.Actinobacteria.Actinobacteria.Bifidobacteriales.Bifidobacteriaceae.Bifidobacterium	ZSCAN5A
162434	ENSG00000131848	rs34709084	0.116499239	0.006304046	0.720754136	0.775337968	-0.227953527	0.775166312	-0.020976028	-0.037153405	0.143321164	0.274710457	0.05843191	0.129647852	0.104383926	0.005051619	0.997466038	0.996556542	Bacteria.Bacteroidetes.Bacteroidia.Bacteroidales.Rikenellaceae	ZSCAN5A
162435	ENSG00000131848	rs34709084	0.072955018	0.003359428	0.905008242	0.772437495	-0.24364795	0.724853611	-0.008524412	0.035123889	0.133710655	0.238194803	0.071157413	0.120959182	0.058016977	0.002584316	0.99795231	0.950951254	Bacteria.Firmicutes.Clostridia.Clostridiales.Lachnospiraceae.Coprococcus.1	ZSCAN5A
162436	ENSG00000131848	rs34709084	0.04389915	0.004167485	0.374638761	0.233732967	-0.331440142	1.015902869	0.058517008	-0.145841701	0.161330834	0.342232553	0.065464688	0.121352033	0.08792539	0.007128061	0.94307507	0.811372969	Bacteria.Proteobacteria.Betaproteobacteria.Burkholderiales	ZSCAN5A
162437	ENSG00000131848	rs34709084	0.457707936	0.023036323	0.40922706	0.953219967	-0.14043472	0.700675559	-0.070644045	-0.008288546	0.187994671	0.301090578	0.08505781	0.14075316	0.302151899	0.018507416	0.993501001	0.958691473	Bacteria.Firmicutes.Erysipelotrichia.Erysipelotrichales	ZSCAN5A
162438	ENSG00000131848	rs34709084	0.071355534	0.001123672	0.755935442	0.155813217	-0.243147425	0.805943583	0.017048264	0.132692282	0.132670354	0.236571171	0.054621364	0.092424042	0.067497383	0.000956552	0.832339291	0.8806471	Bacteria.Fusobacteria.Fusobacteriia.Fusobacteriales.Fusobacteriaceae.Fusobacterium	ZSCAN5A
162439	ENSG00000131848	rs34709084	0.079373358	0.002097813	0.641379287	0.390610276	-0.241680819	0.868990576	-0.030620551	-0.113122956	0.135634512	0.271349697	0.065438924	0.130899666	0.076090988	0.001619764	0.886395318	0.968856518	Bacteria.Firmicutes.Clostridia.Clostridiales.Lachnospiraceae..Eubacterium..hallii.group	ZSCAN5A
162440	ENSG00000131848	rs34709084	0.074369946	0.002809297	0.948620273	0.54138238	-0.251891276	0.76489858	0.003564003	0.050636192	0.138931549	0.246406227	0.055097765	0.082480898	0.059302811	0.002624714	0.99994518	0.999865593	Bacteria.Bacteroidetes.Bacteroidia.Bacteroidales.Prevotellaceae	ZSCAN5A
162441	ENSG00000131848	rs34709084	0.091298729	0.002240928	0.586196034	0.110768414	-0.342029291	1.238180571	-0.038403779	0.208657756	0.199598734	0.389312279	0.070202836	0.129084328	0.212639762	0.010201221	0.984987993	0.971423926	Bacteria.Proteobacteria.Deltaproteobacteria.Desulfovibrionales.Desulfovibrionaceae.Desulfovibrio	ZSCAN5A
162442	ENSG00000131848	rs34709084	0.025376285	0.012652489	0.176775714	0.313088991	-0.430498626	1.040573706	-0.136250913	0.21250106	0.188192089	0.405940429	0.099791202	0.209045497	0.08954399	0.022292521	0.798836761	0.978883571	Bacteria.Firmicutes.Clostridia.Clostridiales.Family.XIII.Family.XIII.AD3011.group	ZSCAN5A
162443	ENSG00000131848	rs34709084	0.076711107	0.001185654	0.956307697	0.210320615	-0.235720877	0.816434418	-0.003854586	0.166377641	0.131083699	0.240872735	0.070088327	0.13152412	0.069385754	0.001046984	0.868839419	0.942815443	Bacteria.Actinobacteria.Actinobacteria.Bifidobacteriales.Bifidobacteriaceae	ZSCAN5A
162444	ENSG00000131848	rs34709084	0.144371146	0.006022166	0.354445032	0.942966115	-0.206251102	0.679894566	-0.058716571	-0.00807801	0.139620543	0.239551189	0.06296262	0.1124832	0.089271316	0.004618316	0.996033175	0.971963069	Bacteria.Firmicutes.Clostridia.Clostridiales.Lachnospiraceae.Lachnospiraceae.NK4A136.group	ZSCAN5A
162445	ENSG00000131848	rs34709084	0.030723712	0.080104797	0.21834614	0.786522889	-0.454183908	0.624071433	0.078951698	0.027773148	0.205698892	0.351108954	0.063528299	0.102132558	0.114054834	0.082621398	0.74444002	0.995251343	Bacteria.Proteobacteria.Gammaproteobacteria	ZSCAN5A
162446	ENSG00000131848	rs34709084	0.039990725	0.001229919	0.323198192	0.148398694	-0.315693733	0.971463282	0.058141939	-0.171389074	0.150672141	0.287614711	0.058413173	0.117203393	0.066524578	0.002194019	0.999507593	0.935584968	Bacteria.Firmicutes.Clostridia.Clostridiales.Lachnospiraceae.Lachnoclostridium	ZSCAN5A
162447	ENSG00000131848	rs34709084	0.546183503	0.022850166	0.406958788	0.915601609	-0.120705768	0.662116139	0.074349511	-0.018773147	0.198980518	0.284118167	0.089084961	0.176468453	0.443223753	0.030048001	0.999274386	0.999563655	Bacteria.Firmicutes.Clostridia.Clostridiales.Ruminococcaceae.Ruminococcaceae.UCG.013	ZSCAN5A
162448	ENSG00000131848	rs34709084	0.718789804	0.234412587	0.570243899	0.807309096	-0.103203953	0.609195471	-0.043350816	0.034723021	0.285391932	0.507644723	0.075981091	0.141796047	0.749168068	0.312730315	0.844604731	0.912871197	Bacteria.Firmicutes.Clostridia.Clostridiales.Lachnospiraceae..Eubacterium..rectale.group	ZSCAN5A
162449	ENSG00000131848	rs34709084	0.481272084	0.023453388	0.33010792	0.996085945	-0.128722993	0.688392643	-0.080290464	0.000683166	0.181743015	0.296744253	0.081834064	0.138737035	0.285488164	0.015475446	0.999513786	0.980943884	Bacteria.Firmicutes.Erysipelotrichia.Erysipelotrichales.Erysipelotrichaceae	ZSCAN5A
162450	ENSG00000131848	rs34709084	0.019602835	0.002443888	0.150461459	0.146425109	-0.394288717	1.115502272	-0.137541577	0.335231796	0.164821765	0.35397829	0.094542609	0.228113225	0.056284596	0.0048607	0.724007774	0.987554159	Bacteria.Firmicutes.Clostridia.Clostridiales.Family.XIII	ZSCAN5A
162451	ENSG00000131848	rs34709084	0.061912959	0.003465106	0.721625325	0.903986283	-0.255786362	0.741115278	-0.0194627	0.011185106	0.134682663	0.244394549	0.054393553	0.092368861	0.055840919	0.002853457	0.990228423	0.998441752	Bacteria.Proteobacteria.Betaproteobacteria.Burkholderiales.Alcaligenaceae.Parasutterella	ZSCAN5A
162452	ENSG00000131848	rs34709084	0.215783741	0.010350171	0.21316848	0.668293984	-0.17828378	0.680028869	0.067992919	-0.040769128	0.142649035	0.257636626	0.054089577	0.094719876	0.126889118	0.006918718	0.99894297	0.998882343	Bacteria.Verrucomicrobia.Verrucomicrobiae.Verrucomicrobiales.Verrucomicrobiaceae.Akkermansia	ZSCAN5A
162453	ENSG00000131848	rs34709084	0.369483212	0.101834133	0.950507864	0.951298828	-0.263200832	0.755978355	0.006027702	-0.009801745	0.291273721	0.455646668	0.096744321	0.159875878	0.586417027	0.180118997	0.996108676	0.999310872	Bacteria.Firmicutes.Clostridia.Clostridiales.Lachnospiraceae..Ruminococcus..gnavus.group	ZSCAN5A
162454	ENSG00000131848	rs34709084	0.414120107	0.100172844	0.31670585	0.096067301	-0.13530613	0.467185147	0.061010883	-0.152817635	0.164635584	0.2801872	0.060472509	0.09051387	0.272918752	0.06246041	0.827657803	0.641036861	Bacteria.Firmicutes.Clostridia.Clostridiales.Lachnospiraceae.Tyzzerella	ZSCAN5A
162455	ENSG00000131848	rs34709084	0.121737642	0.014948493	0.761917851	0.776899157	-0.283609669	0.792193454	-0.023749133	0.042487753	0.180910153	0.316996748	0.0780658	0.149328888	0.195761591	0.023991213	0.922356997	0.937237055	Bacteria.Firmicutes.Clostridia.Clostridiales.Lachnospiraceae..Eubacterium..xylanophilum.group	ZSCAN5A
162456	ENSG00000131848	rs34709084	0.052905216	0.010037324	0.334309562	0.252987337	-0.399509606	1.166245931	0.076594323	-0.229179859	0.202681149	0.439927033	0.078753159	0.198733696	0.18782251	0.028600148	0.995261573	0.965281071	Bacteria.Firmicutes.Clostridia.Clostridiales.Lachnospiraceae.Lachnospiraceae.UCG.008	ZSCAN5A
162457	ENSG00000131848	rs34709084	0.082519653	0.003327556	0.894081032	0.702494461	-0.24113833	0.72890826	-0.008689854	0.045221685	0.136772732	0.239269638	0.065016393	0.117882016	0.062404526	0.002308179	0.974493943	0.961745829	Bacteria.Proteobacteria.Deltaproteobacteria.Desulfovibrionales.Desulfovibrionaceae	ZSCAN5A
162458	ENSG00000131848	rs34709084	0.101205195	0.002296019	0.588733993	0.42203917	-0.310305833	0.814313716	-0.050407188	0.099141872	0.186678084	0.25669549	0.092774763	0.122712513	0.163097751	0.005123797	0.999550585	0.949085127	Bacteria.Firmicutes.Clostridia.Clostridiales.Lachnospiraceae.Lachnospiraceae.ND3007.group	ZSCAN5A
162459	ENSG00000131848	rs34709084	0.71044713	0.039954131	0.342241874	0.70860559	-0.082845652	0.881507152	0.076136828	0.050901064	0.222189459	0.420639734	0.079588049	0.135610479	0.616655821	0.075325935	0.999437234	0.997643724	Bacteria.Proteobacteria.Betaproteobacteria.Neisseriales.Neisseriaceae	ZSCAN5A
162460	ENSG00000131848	rs34709084	0.095587406	0.013725001	0.83952047	0.38145388	-0.231994091	0.643573401	0.010661003	-0.072526861	0.137207392	0.25416406	0.052437908	0.082312734	0.08558782	0.00735373	0.800555474	0.836154446	Bacteria.Proteobacteria.Betaproteobacteria.Burkholderiales.Alcaligenaceae.Sutterella	ZSCAN5A
162461	ENSG00000131848	rs34709084	0.052045236	0.003108343	0.496155029	0.991520052	-0.302494475	0.752753888	-0.049621136	0.00141094	0.15288871	0.245217048	0.072509221	0.13225191	0.074553458	0.002838719	0.941564985	0.958473963	Bacteria.Firmicutes.Clostridia.Clostridiales.Lachnospiraceae..Eubacterium..eligens.group	ZSCAN5A
162462	ENSG00000131848	rs34709084	0.072468692	0.002548119	0.733416652	0.277036732	-0.272968861	0.947690967	0.020375636	-0.116258998	0.14954087	0.302076622	0.059573028	0.106070109	0.097377298	0.004188788	0.943988959	0.870430467	Bacteria.Proteobacteria.Betaproteobacteria.Burkholderiales.Alcaligenaceae	ZSCAN5A
162463	ENSG00000131848	rs34709084	0.210705103	0.026436962	0.479425776	0.48358706	-0.194605665	0.63163572	0.041876665	-0.080827741	0.153970088	0.278172093	0.058876242	0.114727233	0.185461125	0.020518791	0.99830237	0.997282036	Bacteria.Firmicutes.Clostridia.Clostridiales.Clostridiaceae.1.Clostridium.sensu.stricto.1	ZSCAN5A
162464	ENSG00000131848	rs34709084	0.093988014	0.002887685	0.804645092	0.355873224	-0.265795396	0.765975442	0.019109394	-0.220606064	0.156422486	0.247499062	0.076949581	0.237266896	0.104914725	0.003064336	0.684738568	0.910444892	Bacteria.Firmicutes.Bacilli.Lactobacillales	ZSCAN5A
162465	ENSG00000131848	rs34709084	0.210368917	0.010117856	0.214270609	0.670407368	-0.179880265	0.681573849	0.067711479	-0.040467611	0.142213396	0.257391475	0.053997012	0.094661261	0.122838084	0.006888438	0.998409995	0.996467843	Bacteria.Verrucomicrobia	ZSCAN5A
162466	ENSG00000131848	rs34709084	0.034941626	0.00140514	0.19199461	0.959550989	-0.288408832	0.797916845	0.086121839	-0.006281552	0.133929123	0.239293772	0.065333087	0.123385391	0.039631871	0.00132539	0.487837804	0.998332705	Bacteria.Firmicutes.Negativicutes.Selenomonadales.Veillonellaceae.Veillonella	ZSCAN5A
162467	ENSG00000131848	rs34709084	0.052145804	0.00452757	0.411205524	0.248170049	-0.337902191	1.019879442	0.056865607	-0.143354236	0.170859939	0.34696306	0.068759606	0.1230397	0.119704912	0.007354213	0.952041951	0.867116963	Bacteria.Proteobacteria.Betaproteobacteria	ZSCAN5A
162468	ENSG00000131848	rs34709084	0.123006355	0.000705996	0.968044846	0.074039183	-0.256394942	1.165720579	-0.002548188	-0.22430942	0.164116639	0.32797026	0.063367539	0.1235739	0.153181915	0.00169566	0.998997514	0.969189617	Bacteria.Firmicutes.Clostridia.Clostridiales.Ruminococcaceae.Subdoligranulum	ZSCAN5A
162469	ENSG00000131848	rs34709084	0.071752584	0.001148322	0.753383804	0.15457652	-0.24256794	0.802424241	0.017235751	0.133496334	0.132544273	0.236021691	0.054631394	0.09270176	0.067738765	0.000945514	0.843392664	0.873225638	Bacteria.Fusobacteria.Fusobacteriia.Fusobacteriales	ZSCAN5A
162470	ENSG00000131848	rs34709084	0.081308907	0.002947072	0.879367748	0.73703092	-0.252025662	0.749887899	-0.010617147	0.03824465	0.142369725	0.242844806	0.069684565	0.113415955	0.080708254	0.00283846	0.852086581	0.994491973	Bacteria.Firmicutes.Clostridia.Clostridiales.Peptostreptococcaceae.Intestinibacter	ZSCAN5A
162471	ENSG00000131848	rs34709084	0.850695362	0.476004292	0.643329229	0.838602631	0.173590132	0.995755784	-0.070620486	-0.047273044	0.918606718	1.389097931	0.151811156	0.231179297	0.999415694	0.82609797	0.990344402	0.976929885	Bacteria.Firmicutes	ZSCAN5A
162472	ENSG00000131848	rs34709084	0.750658438	0.19417165	0.289801684	0.69436881	0.118268689	1.038652049	-0.081769889	-0.063662741	0.370632043	0.791846925	0.076626083	0.161311733	0.907227719	0.460901913	0.956359196	0.939156644	Bacteria.Firmicutes.Clostridia.Clostridiales.Ruminococcaceae	ZSCAN5A
162473	ENSG00000131848	rs34709084	0.018731336	0.013382874	0.140617438	0.902201868	-0.428777188	0.774970533	0.098788485	-0.014686901	0.177890135	0.304885822	0.066238167	0.119063278	0.055907028	0.018524347	0.769554959	0.924610727	Bacteria.Firmicutes.Negativicutes.Selenomonadales.Veillonellaceae	ZSCAN5A
162474	ENSG00000131848	rs34709084	0.159385776	0.027409836	0.812381939	0.58642215	-0.226256424	0.643872088	0.018278073	-0.078687448	0.158976317	0.285442556	0.076699942	0.143929232	0.158222177	0.019881932	0.926750809	0.886067913	Bacteria.Firmicutes.Clostridia.Clostridiales.Ruminococcaceae.Ruminococcaceae.UCG.005	ZSCAN5A
162475	ENSG00000131848	rs34709084	0.062922612	0.003335809	0.385865121	0.926002203	-0.249117241	0.721018245	0.044449281	0.009256472	0.131691096	0.236745818	0.05091953	0.099284967	0.049873632	0.002301629	0.937508231	0.982851019	Bacteria.Firmicutes.Negativicutes.Selenomonadales.Veillonellaceae.Dialister	ZSCAN5A
162476	ENSG00000131848	rs34709084	0.058366419	0.002709615	0.191709307	0.301413719	-0.252162641	0.728544039	0.07519463	-0.115654082	0.130900463	0.233771933	0.05700648	0.111038734	0.048567247	0.001827663	0.746025079	0.897798382	Bacteria.Proteobacteria.Gammaproteobacteria.Pasteurellales.Pasteurellaceae.Haemophilus	ZSCAN5A
162477	ENSG00000131848	rs34709084	0.075255573	0.004951941	0.557592883	0.449115344	-0.313602245	0.873787264	-0.067710373	0.147397212	0.173509047	0.300489125	0.114876563	0.19358069	0.115669722	0.00806318	0.940402502	0.989731238	Bacteria.Actinobacteria.Coriobacteriia.Coriobacteriales.Coriobacteriaceae	ZSCAN5A
162478	ENSG00000131848	rs34709084	0.320537519	0.227888821	0.656942835	0.762040951	-0.428856204	0.95873939	0.034584981	-0.043120579	0.428476632	0.78770472	0.077517189	0.141817366	0.896748936	0.515269556	0.998947111	0.995399427	Bacteria.Bacteroidetes	ZSCAN5A
162479	ENSG00000131848	rs34709084	0.253863041	0.028781365	0.830329552	0.670347534	-0.221992864	0.874903726	0.0160574	0.057033979	0.192860491	0.391390367	0.074640539	0.133387306	0.370549142	0.042470116	0.999028109	0.997798285	Bacteria.Actinobacteria.Actinobacteria.Micrococcales.Micrococcaceae	ZSCAN5A
162480	ENSG00000131848	rs34709084	0.984081295	0.131821683	0.290828818	0.846190737	-0.005315101	0.839370672	-0.06381053	-0.023603831	0.265380718	0.550095059	0.059925025	0.121203719	0.825861901	0.234011218	0.999785669	0.999420701	Bacteria.Firmicutes.Clostridia.Clostridiales.Ruminococcaceae.Faecalibacterium	ZSCAN5A
162481	ENSG00000131848	rs34709084	0.073060938	0.013554368	0.633902534	0.19827132	-0.307685793	1.332900286	-0.036108236	0.25795575	0.168917664	0.525397193	0.075467285	0.198494022	0.143683219	0.021978971	0.988161388	0.950695192	Bacteria.Firmicutes.Bacilli.Lactobacillales.Carnobacteriaceae	ZSCAN5A
162482	ENSG00000131848	rs34709084	0.037788872	0.024947751	0.295710399	0.564041931	-0.364217639	0.676191181	-0.071306824	-0.087255231	0.171818263	0.294694724	0.067651292	0.150499053	0.08810297	0.023953576	0.974916192	0.973716764	Bacteria.Firmicutes.Clostridia.Clostridiales.Ruminococcaceae.Ruminococcus.1	ZSCAN5A
162483	ENSG00000131848	rs34709084	0.068393842	0.002873791	0.865211842	0.913441012	-0.249279783	0.738815419	-0.013742756	-0.015221455	0.134547773	0.238596722	0.080646947	0.139497025	0.062452273	0.001768287	0.998239218	0.997356147	Bacteria.Firmicutes.Clostridia.Clostridiales.Ruminococcaceae.Flavonifractor	ZSCAN5A
162484	ENSG00000131848	rs34709084	0.291506281	0.036643107	0.949638613	0.805497454	-0.23309983	0.801376499	0.006136477	0.046761797	0.219216296	0.375694383	0.09678794	0.189142663	0.422433503	0.059221844	0.998929462	0.998920199	Bacteria.Firmicutes.Clostridia.Clostridiales.Lachnospiraceae..Eubacterium..ventriosum.group	ZSCAN5A
162485	ENSG00000131848	rs34709084	0.086500194	0.048597337	0.318878418	0.428617689	-0.508552966	1.131361932	0.10281113	-0.155235232	0.292252796	0.563061617	0.102365916	0.194905357	0.502122881	0.181187745	0.99967607	0.999141757	Bacteria.Firmicutes.Negativicutes.Selenomonadales	ZSCAN5A
162486	ENSG00000131848	rs34709084	0.172442713	0.001768983	0.897548535	0.107212461	-0.256494244	1.197579726	-0.009873672	0.278864368	0.185952886	0.367467112	0.076388762	0.170758863	0.247153464	0.006848146	0.966546108	0.840945289	Bacteria.Firmicutes.Clostridia.Clostridiales.Ruminococcaceae.Ruminiclostridium.6	ZSCAN5A
162487	ENSG00000131848	rs34709084	0.116521776	0.006305422	0.719844466	0.775832354	-0.22790548	0.775112981	-0.021057364	-0.037072593	0.143299962	0.274699208	0.058459486	0.129659209	0.104337734	0.005109041	0.997528932	0.997707395	Bacteria.Bacteroidetes.Bacteroidia.Bacteroidales.Rikenellaceae.Alistipes	ZSCAN5A
162488	ENSG00000131848	rs34709084	0.126949164	0.001630166	0.934781035	0.16101852	-0.269386191	0.937331924	-0.004827711	0.127156783	0.174276497	0.285258175	0.058771514	0.089700157	0.142570451	0.003134302	0.998735039	0.999709092	Bacteria.Bacteroidetes.Bacteroidia.Bacteroidales.Prevotellaceae.Prevotella.9	ZSCAN5A
162489	ENSG00000131848	rs34709084	0.081125439	0.003249459	0.981817242	0.866829088	-0.248337897	0.733235375	-0.001686781	-0.031582585	0.140199949	0.240047678	0.073731937	0.187609706	0.072425112	0.002019234	0.878643157	0.999116829	Bacteria.Firmicutes.Clostridia.Clostridiales.Ruminococcaceaencultured	ZSCAN5A
162490	ENSG00000131848	rs34709084	0.085352288	0.026828026	0.959145915	0.725444939	-0.248742453	0.664720244	-0.003443162	-0.05098808	0.142412057	0.293527696	0.066961126	0.144569234	0.087569863	0.010300307	0.999417824	0.997023453	Bacteria.Firmicutes.Clostridia.Clostridiales.Christensenellaceae.Christensenellaceae.R.7.group	ZSCAN5A
162491	ENSG00000131848	rs34709084	0.025970503	0.001050351	0.161552564	0.09098625	-0.515581431	1.153917322	-0.137999659	0.218073015	0.22632924	0.3365739	0.097475062	0.127135771	0.085370542	0.004649766	0.998201428	0.99782309	Bacteria.Firmicutes.Bacilli.Bacillales.Staphylococcaceae.Staphylococcus	ZSCAN5A
162492	ENSG00000131848	rs34709084	0.010676333	0.004538235	0.074762305	0.64733321	-0.409089083	0.77651005	0.1020421	-0.04108868	0.155676182	0.264243048	0.0563597	0.089406269	0.035461247	0.006155195	0.998302481	0.99762474	Bacteria.Proteobacteria.Gammaproteobacteria.Enterobacteriales.Enterobacteriaceae.Escherichia.Shigella	ZSCAN5A
162493	ENSG00000131848	rs34709084	0.275569184	0.157525313	0.830724588	0.626222068	-0.213036515	0.572754149	0.017316616	-0.067939914	0.193767688	0.400616734	0.080684638	0.138839355	0.354279843	0.118688637	0.99946547	0.972078348	Bacteria.Firmicutes.Erysipelotrichia.Erysipelotrichales.Erysipelotrichaceae..Clostridium..innocuum.group	ZSCAN5A
162494	ENSG00000131848	rs34709084	0.147761914	0.022127229	0.869638941	0.770008394	-0.2700753	0.804192496	-0.012220738	0.034804568	0.184394912	0.343163062	0.074174387	0.118556664	0.200182323	0.022439787	0.998368957	0.997803387	Bacteria.Actinobacteria.Actinobacteria.Micrococcales	ZSCAN5A
162495	ENSG00000131848	rs34709084	0.020290273	0.010779529	0.173813632	0.914456424	-0.39679652	0.7274904	0.080135655	-0.009440166	0.166832776	0.277224055	0.05828491	0.087545458	0.063886666	0.013061192	0.933185769	0.966444609	Bacteria.Proteobacteria.Gammaproteobacteria.Enterobacteriales.Enterobacteriaceae	ZSCAN5A
162496	ENSG00000131848	rs34709084	0.34980074	0.008064785	0.292692006	0.941495431	-0.149053285	0.721535269	0.073814879	-0.009013111	0.158287783	0.264089546	0.069590656	0.122343634	0.25947601	0.008724129	0.806819472	0.946253535	Bacteria.Firmicutes.Clostridia.Clostridiales.Ruminococcaceae.Ruminococcus.2	ZSCAN5A
162497	ENSG00000131848	rs34709084	0.038355888	0.027157153	0.335698719	0.962069041	-0.306287511	0.70487427	-0.061949011	0.006606086	0.144930118	0.311954839	0.063879707	0.138381507	0.056676764	0.01800835	0.998970432	0.998994847	Bacteria.Firmicutes.Erysipelotrichia.Erysipelotrichales.Erysipelotrichaceae.Erysipelatoclostridium	ZSCAN5A
162498	ENSG00000131848	rs34709084	0.162673067	0.030726362	0.939929168	0.765123839	-0.255399033	0.678642579	0.007497856	0.054094058	0.180888631	0.307360782	0.09911701	0.18031656	0.205267877	0.02634519	0.965047569	0.979665691	Bacteria.Actinobacteria	ZSCAN5A
162499	ENSG00000131848	rs34709084	0.043508754	0.008954435	0.330101463	0.549350955	-0.362167549	0.867580405	-0.063201283	0.067154563	0.175950772	0.322097001	0.064415474	0.111584438	0.093860602	0.012842045	0.864071281	0.926870238	Bacteria.Firmicutes.Clostridia.Clostridiales.Lachnospiraceae.Lachnospiraceae.UCG.010	ZSCAN5A
162500	ENSG00000131848	rs34709084	0.375762331	0.006897207	0.070319329	0.889558079	-0.12927524	0.751082653	-0.106970588	-0.015109854	0.144966728	0.269277016	0.058147662	0.108391569	0.238691707	0.005906011	0.739070204	0.935997136	Bacteria.Firmicutes.Clostridia.Clostridiales.Lachnospiraceae.Roseburia	ZSCAN5A
162501	ENSG00000131848	rs34709084	0.220588923	0.004445299	0.412775411	0.535069976	-0.188337351	0.751687894	0.056314333	0.072155369	0.15229284	0.25516569	0.068323234	0.115716403	0.147669416	0.004160962	0.999550314	0.996901429	Bacteria.Proteobacteria.Gammaproteobacteria.Pseudomonadales	ZSCAN5A
162502	ENSG00000131848	rs34709084	0.579579459	0.28170486	0.866911177	0.798527773	-0.351720403	0.945307666	0.020302892	-0.043455116	0.63173542	0.870951497	0.120680168	0.169557639	0.88154005	0.539442954	0.887512431	0.863397736	Bacteria.Firmicutes.Clostridia.Clostridiales.Lachnospiraceae	ZSCAN5A
162503	ENSG00000131848	rs34709084	0.018100271	0.004025978	0.148987	0.157478082	-0.434626137	1.145435041	-0.102549102	0.1906628	0.179304321	0.384309764	0.070230872	0.133344978	0.066498278	0.010134959	0.774035897	0.818517016	Bacteria.Firmicutes.Clostridia.Clostridiales.Ruminococcaceae.Ruminococcaceae.UCG.014	ZSCAN5A
162504	ENSG00000131849	rs11084545	0.086394216	0.004432718	0.16995716	0.731671567	0.269990464	-0.374446399	0.093532747	-0.020532668	0.155103401	0.127065578	0.067411087	0.059625859	0.083038732	0.004932735	0.82373905	0.996759562	Bacteria.Bacteroidetes.Bacteroidia.Bacteroidales.Porphyromonadaceae	ZNF132
162505	ENSG00000131849	rs11084545	0.056732592	0.079786896	0.596768317	0.834536749	0.488854026	-0.376591098	0.061676057	0.021513713	0.252068374	0.211645542	0.116013485	0.102585864	0.201322538	0.106223598	0.943425299	0.993454395	Bacteria.Firmicutes.Clostridia.Clostridiales.Ruminococcaceae.Anaerotruncus	ZNF132
162506	ENSG00000131849	rs11084545	0.027545086	0.00313032	0.196245927	0.713237224	0.327007139	-0.375072397	0.090309326	-0.021708544	0.14510086	0.122279546	0.06917458	0.058815349	0.031347533	0.002146695	0.934169653	0.990835033	Bacteria.Bacteroidetes.Bacteroidia.Bacteroidales.Porphyromonadaceae.Parabacteroides	ZNF132
162507	ENSG00000131849	rs11084545	0.149271464	0.078030428	0.405189377	0.259568999	0.273265648	-0.287091602	0.057648936	-0.066399861	0.187279361	0.160380572	0.068813226	0.058389208	0.212727341	0.052900462	0.952041951	0.870040319	Bacteria.Proteobacteria.Betaproteobacteria	ZNF132
162508	ENSG00000131849	rs11084545	0.014455425	0.0041302	0.664162496	0.892985789	0.385698524	-0.395008556	0.027182984	0.007484874	0.153537705	0.132928204	0.062327074	0.055424243	0.022954193	0.003150864	0.729566159	0.999675186	Bacteria.Firmicutes.Negativicutes.Selenomonadales.Acidaminococcaceae	ZNF132
162509	ENSG00000131849	rs11084545	0.839884938	0.893793201	0.164999226	0.172516158	-0.071588774	-0.038786948	0.093135815	-0.078382922	0.352934062	0.289407811	0.066334805	0.056835819	0.860589388	0.741498111	0.99911693	0.98634337	Bacteria.Bacteroidetes.Bacteroidia.Bacteroidales.Bacteroidaceae.Bacteroides	ZNF132
162510	ENSG00000131849	rs11084545	0.911438232	0.945756634	0.245023956	0.223228811	-0.043671887	-0.022656715	0.083235862	-0.077494035	0.391143005	0.331743755	0.070961639	0.063026047	0.922119869	0.762894613	0.998912436	0.981117471	Bacteria.Bacteroidetes.Bacteroidia.Bacteroidales	ZNF132
162511	ENSG00000131849	rs11084545	0.486063018	0.607264383	0.232986267	0.116576544	0.155712935	-0.113406011	-0.098132384	0.133880203	0.22228097	0.21958641	0.081522292	0.084192612	0.443756217	0.285325882	0.999469974	0.986131077	Bacteria.Bacteroidetes.Bacteroidia.Bacteroidales.Porphyromonadaceae.Barnesiella	ZNF132
162512	ENSG00000131849	rs11084545	0.19603189	0.023777849	0.358341274	0.959531872	0.256802168	-0.380661189	-0.066110123	0.003079897	0.19660843	0.164488447	0.071471232	0.060468275	0.179874374	0.020116461	0.937318069	0.997412515	Bacteria.Proteobacteria.Gammaproteobacteria.Enterobacteriales.Enterobacteriaceae.Citrobacter	ZNF132
162513	ENSG00000131849	rs11084545	0.116645337	0.03967728	0.276075271	0.439267635	0.27387416	-0.336873099	-0.08869327	0.056945074	0.17226298	0.160518341	0.080756943	0.073181083	0.155341841	0.028386506	0.890110029	0.948450797	Bacteria.Firmicutes.Clostridia.Clostridiales.Ruminococcaceae.Ruminococcaceae.UCG.003	ZNF132
162514	ENSG00000131849	rs11084545	0.007183968	0.008016141	0.177260372	0.622599703	0.547948138	-0.475307911	-0.113333371	0.038103625	0.197497527	0.173826322	0.083100472	0.077055866	0.029137452	0.009111555	0.993501001	0.94597323	Bacteria.Firmicutes.Erysipelotrichia.Erysipelotrichales	ZNF132
162515	ENSG00000131849	rs11084545	0.069428744	0.030064706	0.374682313	0.184505847	0.299140246	-0.312023391	-0.064159377	0.083958004	0.162078379	0.140733976	0.071783556	0.062606831	0.076860615	0.011327811	0.999989953	0.96642863	Bacteria.Firmicutes.Clostridia.Clostridiales.Christensenellaceae	ZNF132
162516	ENSG00000131849	rs11084545	0.011785465	0.001042457	0.566531908	0.074333339	0.387178486	-0.425147638	0.032854556	-0.091754291	0.149464869	0.123919479	0.057032929	0.050600862	0.020576687	0.000894022	0.7927805	0.834704795	Bacteria.Fusobacteria.Fusobacteriia.Fusobacteriales.Fusobacteriaceae.Fusobacterium	ZNF132
162517	ENSG00000131849	rs11084545	0.224543977	0.015482213	0.349131121	0.873479009	0.234386979	-0.368594416	-0.064617827	-0.009183322	0.191175575	0.1483041	0.068525259	0.057445761	0.193225728	0.014106327	0.99830237	0.997282036	Bacteria.Firmicutes.Clostridia.Clostridiales.Clostridiaceae.1.Clostridium.sensu.stricto.1	ZNF132
162518	ENSG00000131849	rs11084545	0.163066836	0.046658753	0.517439108	0.537946587	0.284812339	-0.335955287	-0.071556997	0.057857106	0.201912659	0.165704084	0.109953452	0.093445483	0.240750512	0.050379768	0.998330087	0.999834196	Bacteria.Actinobacteria.Coriobacteriia.Coriobacteriales.Coriobacteriaceae.Collinsella	ZNF132
162519	ENSG00000131849	rs11084545	0.009208071	0.003027457	0.370402023	0.692135268	0.429374595	-0.429053891	0.065440273	-0.027207395	0.160025172	0.139359622	0.072560125	0.068411978	0.020194098	0.002900604	0.811290642	0.994491973	Bacteria.Firmicutes.Clostridia.Clostridiales.Peptostreptococcaceae.Intestinibacter	ZNF132
162520	ENSG00000131849	rs11084545	0.028336274	0.014510958	0.526364324	0.798470949	0.45578162	-0.439304663	-0.052393322	0.017986001	0.203303862	0.174980587	0.082257304	0.070159394	0.063495996	0.012482041	0.99786128	0.999462671	Bacteria.Firmicutes.Clostridia.Clostridiales.Lachnospiraceae.Anaerostipes	ZNF132
162521	ENSG00000131849	rs11084545	0.008995608	0.001355291	0.202626651	0.192524173	0.568703009	-0.549348949	0.088945003	-0.068795014	0.211269526	0.164170464	0.069116046	0.052251751	0.042931129	0.004453027	0.999614985	0.99936283	Bacteria.Firmicutes.Clostridia.Clostridiales.Lachnospiraceae.Tyzzerella.4	ZNF132
162522	ENSG00000131849	rs11084545	0.021075047	0.005260844	0.286385122	0.384086857	0.349240112	-0.377720915	-0.061400613	0.047373292	0.147785763	0.130860252	0.05712834	0.054065338	0.02671236	0.004216205	0.99994518	0.999865593	Bacteria.Bacteroidetes.Bacteroidia.Bacteroidales.Prevotellaceae	ZNF132
162523	ENSG00000131849	rs11084545	0.044753979	0.001507286	0.722642802	0.15780729	0.412090839	-0.603549891	0.026129557	-0.098645007	0.201422244	0.182254448	0.073305577	0.069045473	0.146045074	0.007039939	0.996423631	0.938343963	Bacteria.Bacteroidetes.Bacteroidia.Bacteroidales.Prevotellaceae.Prevotella.7	ZNF132
162524	ENSG00000131849	rs11084545	0.236026829	0.01505555	0.276487532	0.958064555	0.221362679	-0.355700044	-0.073066953	-0.002862946	0.185106253	0.142491861	0.066586531	0.054240318	0.189486266	0.014394148	0.995652601	0.997475092	Bacteria.Firmicutes.Clostridia.Clostridiales.Clostridiaceae.1	ZNF132
162525	ENSG00000131849	rs11084545	0.007889119	0.001138549	0.374143297	0.12083263	0.396192968	-0.417800595	-0.059160932	0.089657107	0.14458297	0.12279078	0.06611604	0.057049425	0.01356867	0.000899321	0.996546716	0.994860843	Bacteria.Firmicutes.Clostridia.Clostridiales.Ruminococcaceae.Ruminococcaceae.UCG.002	ZNF132
162526	ENSG00000131849	rs11084545	0.004045457	0.000581856	0.157671325	0.126600796	0.464807058	-0.499793663	-0.097284598	0.093982946	0.156037376	0.138265386	0.068070653	0.060744505	0.010916251	0.000782881	0.881561814	0.798220071	Bacteria.Firmicutes.Clostridia.Clostridiales.Lachnospiraceaencultured	ZNF132
162527	ENSG00000131849	rs11084545	0.016890299	0.003616869	0.71239966	0.942192752	0.386395335	-0.405277	-0.032059061	-0.005352333	0.157629622	0.134301508	0.086593245	0.073530367	0.024692152	0.002566367	0.997048205	0.999513539	Bacteria.Firmicutes.Clostridia.Clostridiales.Lachnospiraceae.Dorea	ZNF132
162528	ENSG00000131849	rs11084545	0.050784732	0.032839966	0.443250117	0.753673472	0.55994359	-0.485269101	0.072342077	-0.024721032	0.281439456	0.222614639	0.093785847	0.078452466	0.152593479	0.050653973	0.999586829	0.996426659	Bacteria.Firmicutes.Negativicutes.Selenomonadales.Veillonellaceae.Megasphaera	ZNF132
162529	ENSG00000131849	rs11084545	0.007245816	0.000898308	0.634719015	0.2947823	0.415001336	-0.459104495	-0.029495493	0.062331479	0.14974782	0.131991174	0.061795397	0.059021572	0.011918227	0.000808019	0.95477287	0.922056055	Bacteria.Firmicutes.Negativicutes.Selenomonadales.Veillonellaceae.Dialister	ZNF132
162530	ENSG00000131849	rs11084545	0.093751942	0.007350779	0.78994237	0.392517469	0.414421307	-0.525387747	0.024195908	-0.060603087	0.243710928	0.189938524	0.090462574	0.070411122	0.26301647	0.026283694	0.999437234	0.98110946	Bacteria.Proteobacteria.Betaproteobacteria.Neisseriales.Neisseriaceae	ZNF132
162531	ENSG00000131849	rs11084545	0.162071363	0.075823885	0.876139142	0.847362646	0.412828245	-0.443530396	0.016160744	-0.017747608	0.291964485	0.245884529	0.10328244	0.091841201	0.297092029	0.078377856	0.999028109	0.997798285	Bacteria.Actinobacteria.Actinobacteria.Micrococcales.Micrococcaceae	ZNF132
162532	ENSG00000131849	rs11084545	0.028054198	0.047329021	0.445198135	0.929560263	0.489691621	-0.379724176	0.085386719	0.008090178	0.218024432	0.187880128	0.111173702	0.091171096	0.100051843	0.048250097	0.999274386	0.999563655	Bacteria.Firmicutes.Clostridia.Clostridiales.Ruminococcaceae.Ruminococcaceae.UCG.013	ZNF132
162533	ENSG00000131849	rs11084545	0.175592532	0.011186997	0.528828994	0.769373273	0.276195993	-0.431289128	-0.05029936	-0.019335995	0.201727469	0.165232966	0.079444091	0.065678462	0.27840609	0.020552316	0.997152221	0.990360691	Bacteria.Firmicutes.Clostridia.Clostridiales.Family.XI	ZNF132
162534	ENSG00000131849	rs11084545	0.014663126	0.002382089	0.766466051	0.198303269	0.354896692	-0.381246635	-0.018395469	-0.065736399	0.141588	0.120649846	0.061682576	0.05058706	0.020371355	0.001622588	0.869340567	0.833189375	Bacteria.Proteobacteria.Gammaproteobacteria.Pasteurellales.Pasteurellaceae	ZNF132
162535	ENSG00000131849	rs11084545	0.008273529	0.001500015	0.378001754	0.787369453	0.422058562	-0.427849314	0.063401202	-0.017923354	0.155011236	0.129136392	0.071433327	0.066180139	0.017463716	0.001135367	0.679173939	0.896631776	Bacteria.Firmicutes.Clostridia.Clostridiales.Peptostreptococcaceae	ZNF132
162536	ENSG00000131849	rs11084545	0.03393037	0.033065391	0.786690504	0.583829276	0.429426112	-0.34406947	0.027091583	0.043674977	0.198259819	0.158050555	0.099706454	0.079335716	0.115814757	0.036594505	0.998768023	0.993344858	Bacteria.Firmicutes.Clostridia.Clostridiales.Ruminococcaceae.Ruminococcaceae.NK4A214.group	ZNF132
162537	ENSG00000131849	rs11084545	0.009249621	0.001443171	0.302269947	0.508308147	0.395815423	-0.419898422	-0.079451469	0.051672151	0.147609956	0.126256141	0.076417165	0.077691551	0.016150185	0.001356784	0.567512705	0.955474473	Bacteria.Firmicutes.Negativicutes.Selenomonadales.Veillonellaceae.Veillonella	ZNF132
162538	ENSG00000131849	rs11084545	0.010128587	0.003826101	0.399307294	0.793829229	0.387274872	-0.385891287	-0.077681286	0.021566443	0.146273524	0.128707839	0.09156708	0.082188718	0.020887393	0.002903227	0.644715976	0.955303348	Bacteria.Firmicutes.Bacilli.Lactobacillales.Streptococcaceae	ZNF132
162539	ENSG00000131849	rs11084545	0.009832504	0.002726309	0.392672432	0.763075584	0.389193582	-0.391460564	-0.079271535	0.024911339	0.146384226	0.125694057	0.092131209	0.082298951	0.020952285	0.002409947	0.630610265	0.921307549	Bacteria.Firmicutes.Bacilli.Lactobacillales.Streptococcaceae.Streptococcus	ZNF132
162540	ENSG00000131849	rs11084545	0.013505566	0.001847585	0.816826589	0.606508155	0.376085305	-0.404899798	-0.017087447	0.033308556	0.148162666	0.12478995	0.073477	0.064359124	0.023076137	0.001462904	0.8372135	0.963320761	Bacteria.Actinobacteria.Actinobacteria.Bifidobacteriales.Bifidobacteriaceae	ZNF132
162541	ENSG00000131849	rs11084545	0.445204935	0.309835613	0.536134921	0.561055543	0.219602584	-0.268114332	0.04720044	-0.04188523	0.285927354	0.261973174	0.075894322	0.071692734	0.646099192	0.362233237	0.837364808	0.89747881	Bacteria.Firmicutes.Clostridia.Clostridiales.Lachnospiraceae..Eubacterium..rectale.group	ZNF132
162542	ENSG00000131849	rs11084545	0.021624119	0.00332003	0.431903452	0.593984908	0.350834253	-0.387799707	0.051851822	-0.032710428	0.149115116	0.127265688	0.065570279	0.061064127	0.027201661	0.002305194	0.972085394	0.961745829	Bacteria.Proteobacteria.Deltaproteobacteria.Desulfovibrionales.Desulfovibrionaceae	ZNF132
162543	ENSG00000131849	rs11084545	0.058884986	0.003609603	0.690887008	0.242183382	0.416257481	-0.503911818	-0.037185694	0.094821864	0.216540531	0.166948877	0.093103568	0.080348461	0.118671576	0.008089176	0.998793879	0.998019463	Bacteria.Firmicutes.Clostridia.Clostridiales.Lachnospiraceae.Blautia	ZNF132
162544	ENSG00000131849	rs11084545	0.080742573	0.082161681	0.654535219	0.770449048	0.466756561	-0.464439184	0.045426135	-0.027753289	0.263169086	0.263113509	0.101056583	0.094724367	0.272532825	0.104327325	0.996483139	0.890774899	Bacteria.Bacteroidetes.Bacteroidia.Bacteroidales.Porphyromonadaceae.Butyricimonas	ZNF132
162545	ENSG00000131849	rs11084545	0.007520084	0.003256612	0.319224216	0.611397675	0.416951073	-0.407404231	-0.098376331	0.043813065	0.151190684	0.133409539	0.098020869	0.085822188	0.022035624	0.003325699	0.550070616	0.910444892	Bacteria.Firmicutes.Bacilli.Lactobacillales	ZNF132
162546	ENSG00000131849	rs11084545	0.062222296	0.017332575	0.911784775	0.892294844	0.394852782	-0.396305118	0.014029619	0.01427057	0.208160224	0.162346984	0.12615062	0.104989084	0.110171058	0.018601993	0.898573745	0.994506574	Bacteria.Firmicutes.Clostridia.Clostridiales.Family.XIII	ZNF132
162547	ENSG00000131849	rs11084545	0.086432856	0.026557011	0.379029208	0.222652322	0.694618702	-0.815258759	-0.126184349	0.164523929	0.399092824	0.359336008	0.142478812	0.13363913	0.502122881	0.138046056	0.99967607	0.999141757	Bacteria.Firmicutes.Negativicutes.Selenomonadales	ZNF132
162548	ENSG00000131849	rs11084545	0.067775321	0.013859216	0.435108706	0.342311036	0.30996958	-0.347140472	-0.08509766	0.078239776	0.166920201	0.137298434	0.108368222	0.081798121	0.085422834	0.010472787	0.787172831	0.778191078	Bacteria.Firmicutes.Clostridia.Clostridiales.Ruminococcaceae.Butyricicoccus	ZNF132
162549	ENSG00000131849	rs11084545	0.149541539	0.042776602	0.72241316	0.688005586	0.317774994	-0.355380564	-0.03192654	0.031719206	0.217930211	0.172030073	0.089491449	0.078642356	0.220579685	0.047478023	0.914413849	0.922297584	Bacteria.Firmicutes.Clostridia.Clostridiales.Lachnospiraceae..Eubacterium..xylanophilum.group	ZNF132
162550	ENSG00000131849	rs11084545	0.052237293	0.032642005	0.745443184	0.826124724	0.42260565	-0.435417725	0.024388311	-0.015224717	0.2137757	0.199510915	0.074806937	0.069031107	0.166418704	0.054431085	0.984987993	0.979204363	Bacteria.Proteobacteria.Deltaproteobacteria.Desulfovibrionales.Desulfovibrionaceae.Desulfovibrio	ZNF132
162551	ENSG00000131849	rs11084545	0.048863732	0.113492517	0.920152809	0.412230588	0.379556004	-0.287195315	0.009683621	0.079489456	0.189129253	0.179051132	0.096234264	0.096327465	0.108316519	0.074055898	0.99846362	0.994553009	Bacteria.Firmicutes.Clostridia.Clostridiales.Ruminococcaceae.Ruminiclostridium.9	ZNF132
162552	ENSG00000131849	rs11084545	0.592116969	0.973012881	0.897205911	0.634054682	0.48278353	-0.027244676	-0.019125184	-0.063214684	0.896712134	0.802297546	0.147468125	0.132179945	0.999415694	0.909536257	0.990344402	0.960156627	Bacteria.Firmicutes	ZNF132
162553	ENSG00000131849	rs11084545	0.426685492	0.596347834	0.938365671	0.597992795	0.332028641	-0.205181827	0.006601822	-0.040651614	0.415130112	0.385507042	0.085053798	0.076722635	0.827472633	0.694045338	0.957429084	0.939156644	Bacteria.Firmicutes.Clostridia.Clostridiales.Ruminococcaceae	ZNF132
162554	ENSG00000131849	rs11084545	0.053433164	0.011614505	0.560916185	0.799907029	0.328622416	-0.392821825	0.039745887	-0.014690702	0.167099313	0.151319252	0.068006675	0.057725677	0.079420958	0.011621801	0.999507593	0.935584968	Bacteria.Firmicutes.Clostridia.Clostridiales.Lachnospiraceae.Lachnoclostridium	ZNF132
162555	ENSG00000131849	rs11084545	0.034447526	0.001734579	0.829593849	0.440930154	0.346750571	-0.435687517	0.015771197	0.048507195	0.160567827	0.133421889	0.072988645	0.062565526	0.051486248	0.00188826	0.997466038	0.994193156	Bacteria.Bacteroidetes.Bacteroidia.Bacteroidales.Rikenellaceae	ZNF132
162556	ENSG00000131849	rs11084545	0.011859167	0.005258566	0.449492971	0.916861989	0.415597989	-0.408092435	0.046745577	-0.005934968	0.160582727	0.141374841	0.061443588	0.056637959	0.02370513	0.004296611	0.779015405	0.996905805	Bacteria.Firmicutes.Negativicutes.Selenomonadales.Acidaminococcaceae.Phascolarctobacterium	ZNF132
162557	ENSG00000131849	rs11084545	0.102248516	0.022380308	0.13204942	0.20051955	0.265924054	-0.324779203	0.086896823	-0.063212224	0.160476823	0.138862114	0.056983385	0.048888105	0.120013695	0.019997038	0.943988959	0.848241827	Bacteria.Proteobacteria.Betaproteobacteria.Burkholderiales.Alcaligenaceae	ZNF132
162558	ENSG00000131849	rs11084545	0.116953076	0.053872139	0.300539512	0.239814811	0.274358892	-0.299277063	0.064582646	-0.065188221	0.172715844	0.152465138	0.061892427	0.054957725	0.153937521	0.042798582	0.938500455	0.812939654	Bacteria.Proteobacteria.Betaproteobacteria.Burkholderiales	ZNF132
162559	ENSG00000131849	rs11084545	0.127060617	0.109364653	0.313475014	0.091357698	0.269911569	-0.247675755	-0.083948576	0.133320403	0.174668518	0.152607135	0.082649872	0.077816537	0.138685975	0.052035045	0.911591624	0.767785169	Bacteria.Firmicutes.Clostridia.Clostridiales.Ruminococcaceae.Ruminococcaceae.UCG.005	ZNF132
162560	ENSG00000131849	rs11084545	0.038851589	0.006100253	0.93889889	0.981852062	0.380832129	-0.407821986	-0.006761445	-0.001582818	0.180678802	0.143924824	0.087872027	0.069320317	0.049374395	0.003611789	0.920797632	0.998318077	Bacteria.Firmicutes.Clostridia.Clostridiales.Lachnospiraceae..Eubacterium..hallii.group	ZNF132
162561	ENSG00000131849	rs11084545	0.276033174	0.616384559	0.857484652	0.305399564	0.307921991	-0.138116122	0.011241122	-0.060633991	0.280344147	0.274386403	0.062353459	0.058700075	0.592913837	0.483383914	0.999785669	0.999420701	Bacteria.Firmicutes.Clostridia.Clostridiales.Ruminococcaceae.Faecalibacterium	ZNF132
162562	ENSG00000131849	rs11084545	0.024329197	0.126932438	0.171411794	0.79588699	0.745021703	-0.470543001	-0.143303834	0.0249783	0.323242186	0.304399092	0.103639165	0.096173356	0.214251602	0.202685206	0.996108676	0.998901623	Bacteria.Firmicutes.Clostridia.Clostridiales.Lachnospiraceae..Ruminococcus..gnavus.group	ZNF132
162563	ENSG00000131849	rs11084545	0.003587007	0.001108204	0.110141315	0.241754238	0.478611671	-0.471758779	0.123200436	-0.079124025	0.158452929	0.138296024	0.076080239	0.066984984	0.012779385	0.001704205	0.998173674	0.991886968	Bacteria.Firmicutes.Bacilli.Bacillales	ZNF132
162564	ENSG00000131849	rs11084545	0.35301377	0.141530205	0.398083922	0.36178229	0.22093004	-0.275493595	-0.102662758	0.095099658	0.236198424	0.185151463	0.120698872	0.103555487	0.351013882	0.10254408	0.870228643	0.978883571	Bacteria.Firmicutes.Clostridia.Clostridiales.Family.XIII.Family.XIII.AD3011.group	ZNF132
162565	ENSG00000131849	rs11084545	0.022398648	0.025385294	0.704120101	0.891459942	0.402512826	-0.406800189	-0.038590245	0.013401109	0.172122236	0.177843691	0.10117639	0.097829272	0.06937812	0.022868198	0.947972896	0.979732086	Bacteria.Actinobacteria	ZNF132
162566	ENSG00000131849	rs11084545	0.911592426	0.945663586	0.24510823	0.223276851	-0.043595695	-0.022695703	0.083220162	-0.07748559	0.391144493	0.331744665	0.070961056	0.063025794	0.923649072	0.763577371	0.998947111	0.981145089	Bacteria.Bacteroidetes	ZNF132
162567	ENSG00000131849	rs11084545	0.011935381	0.001591199	0.42549027	0.383333191	0.378650534	-0.415903863	0.040950871	-0.038945536	0.146444486	0.126266987	0.051067479	0.044376274	0.023428179	0.001475742	0.695440868	0.836675021	Bacteria.Proteobacteria.Betaproteobacteria.Burkholderiales.Alcaligenaceae.Sutterella	ZNF132
162568	ENSG00000131849	rs11084545	0.165801556	0.126205907	0.909087761	0.623818088	0.342710969	-0.323581782	-0.011965981	0.043456645	0.244561923	0.208920799	0.10438941	0.088190413	0.206022297	0.099537028	0.963485106	0.975753363	Bacteria.Firmicutes.Bacilli.Lactobacillales.Carnobacteriaceae.Granulicatella	ZNF132
162569	ENSG00000131849	rs11084545	0.013810437	0.002914099	0.076299288	0.823214228	0.354055302	-0.373864769	0.144189912	-0.016562292	0.13995803	0.120922849	0.080068801	0.073838813	0.022300873	0.001782654	0.954222673	0.997038792	Bacteria.Firmicutes.Clostridia.Clostridiales.Ruminococcaceae.Flavonifractor	ZNF132
162570	ENSG00000131849	rs11084545	0.006681655	0.007251589	0.168474406	0.633400853	0.548630353	-0.474060056	-0.114731504	0.036390752	0.195886321	0.171076293	0.082398273	0.07594523	0.024948891	0.00697394	0.999513786	0.966818112	Bacteria.Firmicutes.Erysipelotrichia.Erysipelotrichales.Erysipelotrichaceae	ZNF132
162571	ENSG00000131849	rs11084545	0.013511827	0.00184808	0.816376636	0.606636598	0.376067247	-0.40489122	-0.017130834	0.033296876	0.148165966	0.124790713	0.073479718	0.064359568	0.023138563	0.001463036	0.838679534	0.962515407	Bacteria.Actinobacteria.Actinobacteria.Bifidobacteriales.Bifidobacteriaceae.Bifidobacterium	ZNF132
162572	ENSG00000131849	rs11084545	0.012021878	0.00491625	0.578923927	0.744323109	0.390478161	-0.411109129	-0.045298989	0.024883381	0.151179552	0.141253289	0.081222055	0.075978805	0.029439774	0.005008665	0.702775783	0.945156659	Bacteria.Actinobacteria.Actinobacteria	ZNF132
162573	ENSG00000131849	rs11084545	0.140264566	0.098042211	0.384593196	0.058887206	0.272193612	-0.2503456	-0.069117575	0.126712525	0.182342237	0.149177173	0.078965801	0.065917481	0.156852969	0.056158171	0.824150901	0.947317731	Bacteria.Firmicutes.Clostridia.Clostridiales.Ruminococcaceae..Eubacterium..coprostanoligenes.group	ZNF132
162574	ENSG00000131849	rs11084545	0.022743505	0.00245671	0.869770775	0.790843027	0.380526036	-0.413373143	-0.013557634	0.017148745	0.16315298	0.131247566	0.082372814	0.064397809	0.045183859	0.003092093	0.997851323	0.977487446	Bacteria.Firmicutes.Clostridia.Clostridiales.Lachnospiraceae.Fusicatenibacter	ZNF132
162575	ENSG00000131849	rs11084545	0.028815354	0.014443373	0.788242837	0.645994999	0.379929922	-0.371404469	0.017001865	0.026066828	0.170000072	0.147828552	0.063043065	0.056489288	0.038335269	0.008792757	0.99894297	0.998882343	Bacteria.Verrucomicrobia.Verrucomicrobiae.Verrucomicrobiales.Verrucomicrobiaceae.Akkermansia	ZNF132
162576	ENSG00000131849	rs11084545	0.07408514	0.031160451	0.352197381	0.186437	0.295517211	-0.311143732	-0.066433532	0.083238496	0.162829373	0.141296692	0.070903608	0.062347191	0.081261298	0.011513077	0.999417824	0.983975115	Bacteria.Firmicutes.Clostridia.Clostridiales.Christensenellaceae.Christensenellaceae.R.7.group	ZNF132
162577	ENSG00000131849	rs11084545	0.212325585	0.094676624	0.420099261	0.373836227	0.257857385	-0.294441336	-0.06579441	0.063499982	0.204748015	0.173651297	0.081095694	0.07091933	0.269594145	0.074654441	0.999814869	0.919133689	Bacteria.Actinobacteria.Actinobacteria.Corynebacteriales.Corynebacteriaceae	ZNF132
162578	ENSG00000131849	rs11084545	0.034415665	0.001729575	0.830392354	0.439645448	0.346728198	-0.435680077	0.015703533	0.048693685	0.160528113	0.133380735	0.073023092	0.062629017	0.05152854	0.001902037	0.997528932	0.993985312	Bacteria.Bacteroidetes.Bacteroidia.Bacteroidales.Rikenellaceae.Alistipes	ZNF132
162579	ENSG00000131849	rs11084545	0.007219642	0.001257025	0.276291416	0.537730499	0.423625771	-0.434056447	-0.076350218	0.038812316	0.152787181	0.128776896	0.069549935	0.062652685	0.013181174	0.001366058	0.996033175	0.957759426	Bacteria.Firmicutes.Clostridia.Clostridiales.Lachnospiraceae.Lachnospiraceae.NK4A136.group	ZNF132
162580	ENSG00000131849	rs11084545	0.020623174	0.002221553	0.974972498	0.549295349	0.378386076	-0.448238681	0.002277192	-0.039939786	0.159530475	0.140807843	0.072310996	0.066354931	0.037164076	0.002520482	0.999550314	0.996901429	Bacteria.Proteobacteria.Gammaproteobacteria.Pseudomonadales	ZNF132
162581	ENSG00000131849	rs11084545	0.084261922	0.044840815	0.669203814	0.261963291	0.324155745	-0.308607897	0.027965297	-0.057873966	0.184924861	0.150904895	0.065162732	0.051150601	0.122802054	0.032105358	0.998302481	0.99762474	Bacteria.Proteobacteria.Gammaproteobacteria.Enterobacteriales.Enterobacteriaceae.Escherichia.Shigella	ZNF132
162582	ENSG00000131849	rs11084545	0.01427622	0.002345668	0.755645874	0.39121183	0.368108437	-0.39319468	0.034518256	-0.082175281	0.14625424	0.124227505	0.110458451	0.09521021	0.017227056	0.001586512	0.972349599	0.956901174	Bacteria.Firmicutes.Clostridia.Clostridiales.Ruminococcaceae.Ruminiclostridium.5	ZNF132
162583	ENSG00000131849	rs11084545	0.036937161	0.013013369	0.788497601	0.652276299	0.3551116	-0.369247266	0.023061989	-0.034904185	0.166749242	0.144655782	0.085619632	0.077108634	0.076540059	0.01457451	0.810358905	0.982679299	Bacteria.Firmicutes.Bacilli	ZNF132
162584	ENSG00000131849	rs11084545	0.050553997	0.150880927	0.850520215	0.321249752	0.359577561	-0.253810665	0.017078158	0.0868393	0.180545526	0.174645228	0.090267254	0.086891196	0.095573399	0.066373296	0.830495495	0.969149634	Bacteria.Bacteroidetes.Bacteroidia.Bacteroidales.Porphyromonadaceae.Odoribacter	ZNF132
162585	ENSG00000131849	rs11084545	0.757178001	0.486262773	0.054353625	0.022997241	0.065774504	-0.119788804	-0.160458518	0.153938092	0.2118511	0.171077748	0.081913247	0.066129829	0.497240567	0.254832438	0.730389407	0.71652672	Bacteria.Firmicutes.Clostridia.Clostridiales.Ruminococcaceae.Ruminococcaceae.UCG.014	ZNF132
162586	ENSG00000131849	rs11084545	0.063400999	0.124108612	0.557032719	0.088356986	0.319954549	-0.233912485	-0.0444732	0.113447678	0.169453013	0.150174093	0.075345235	0.065587785	0.116785703	0.069518941	0.975125615	0.944015052	Bacteria.Firmicutes.Clostridia.Clostridiales.Ruminococcaceae.Ruminococcus.1	ZNF132
162587	ENSG00000131849	rs11084545	0.73255758	0.629684512	0.735671223	0.132913085	0.194766134	0.203225026	0.046300072	-0.153436904	0.567541845	0.419513718	0.136570459	0.100846279	0.807538491	0.688218281	0.921846173	0.99665811	Bacteria.Proteobacteria	ZNF132
162588	ENSG00000131849	rs11084545	0.09270675	0.019984454	0.978399118	0.729599877	0.376296883	-0.457240206	0.002086564	-0.02252529	0.220570256	0.191755393	0.076771682	0.064890509	0.188024012	0.05402421	0.786610092	0.867851145	Bacteria.Firmicutes.Erysipelotrichia.Erysipelotrichales.Erysipelotrichaceae.Holdemanella	ZNF132
162589	ENSG00000131849	rs11084545	0.023464453	0.004047781	0.385980676	0.50918965	0.346543719	-0.382510089	0.05737406	-0.040822338	0.149396399	0.128418612	0.065741783	0.061506555	0.032687464	0.002730491	0.895847426	0.942271867	Bacteria.Proteobacteria.Deltaproteobacteria	ZNF132
162590	ENSG00000131849	rs11084545	0.14047004	0.009473856	0.782324064	0.526215909	0.321348747	-0.44331874	0.022804892	0.040197353	0.215384595	0.165876701	0.082203227	0.063086972	0.16465334	0.010729335	0.998997514	0.969189617	Bacteria.Firmicutes.Clostridia.Clostridiales.Ruminococcaceae.Subdoligranulum	ZNF132
162591	ENSG00000131849	rs11084545	0.044301675	0.008084412	0.583895049	0.723769507	0.333169832	-0.379938114	-0.037529035	0.024416428	0.162491024	0.139106851	0.068183544	0.068791139	0.061828026	0.007550936	0.998970432	0.998994847	Bacteria.Firmicutes.Erysipelotrichia.Erysipelotrichales.Erysipelotrichaceae.Erysipelatoclostridium	ZNF132
162592	ENSG00000131849	rs11084545	0.015141077	0.002363039	0.837323361	0.155975032	0.350853143	-0.379203586	-0.01222523	-0.070742698	0.140674445	0.119900952	0.05930815	0.049293926	0.02036819	0.001653224	0.90109694	0.847412164	Bacteria.Proteobacteria.Gammaproteobacteria.Pasteurellales.Pasteurellaceae.Haemophilus	ZNF132
162593	ENSG00000131849	rs11084545	0.002608379	0.001661338	0.07473365	0.093373411	0.644847526	-0.659846092	0.143160758	-0.125222977	0.206063744	0.201191904	0.079062292	0.073553761	0.029704495	0.007556515	0.570271003	0.758713218	Bacteria.Firmicutes.Erysipelotrichia.Erysipelotrichales.Erysipelotrichaceae.Faecalitalea	ZNF132
162594	ENSG00000131849	rs11084545	0.029231821	0.014446675	0.794635301	0.647237313	0.378851534	-0.37150706	0.016477103	0.025976902	0.169973594	0.147874599	0.063045755	0.056507522	0.037963021	0.008959511	0.998409995	0.996467843	Bacteria.Verrucomicrobia	ZNF132
162595	ENSG00000131849	rs11084545	0.006037516	0.001722628	0.160739825	0.104862848	0.600411469	-0.679827601	-0.115374376	0.138187302	0.211614562	0.208040525	0.081333517	0.08403852	0.029109308	0.004465306	0.770904473	0.746060343	Bacteria.Firmicutes.Negativicutes.Selenomonadales.Veillonellaceae	ZNF132
162596	ENSG00000131849	rs11084545	0.041261525	0.01138557	0.95173064	0.900836823	0.379149684	-0.416231206	0.004165421	-0.007485944	0.182143604	0.159871954	0.068550598	0.059847065	0.090524805	0.01507789	0.947969708	0.93340069	Bacteria.Firmicutes.Clostridia.Clostridiales.Lachnospiraceae.Lachnospiraceae.UCG.010	ZNF132
162597	ENSG00000131849	rs11084545	0.0207169	0.008523546	0.752731405	0.217042496	0.371027739	-0.358718194	0.026180984	0.089179534	0.156548466	0.132281273	0.082758227	0.071552705	0.031404868	0.004229678	0.855183856	0.980985352	Bacteria.Firmicutes.Clostridia.Clostridiales.Ruminococcaceaencultured	ZNF132
162598	ENSG00000131849	rs11084545	0.010663805	0.001700322	0.497275033	0.27245871	0.39568642	-0.413459441	-0.053620973	0.069849547	0.150550555	0.126360727	0.078558867	0.063117499	0.016754693	0.001511948	0.976501163	0.921764212	Bacteria.Firmicutes.Clostridia.Clostridiales.Lachnospiraceae.Coprococcus.1	ZNF132
162599	ENSG00000131849	rs11084545	0.066093009	0.012990631	0.629884591	0.633901266	0.328354141	-0.369076281	-0.065129896	0.054046678	0.17570573	0.144550812	0.134525178	0.112958738	0.107613139	0.015802378	0.943330549	0.989731238	Bacteria.Actinobacteria.Coriobacteriia.Coriobacteriales.Coriobacteriaceae	ZNF132
162600	ENSG00000131849	rs11084545	0.139578341	0.285217848	0.912903116	0.187390124	0.355009076	-0.205437494	0.007855578	-0.074466347	0.237401827	0.190676535	0.07154603	0.055899041	0.244620345	0.184840059	0.920805696	0.995251343	Bacteria.Proteobacteria.Gammaproteobacteria	ZNF132
162601	ENSG00000131849	rs11084545	0.007358577	0.001050255	0.250239792	0.494759049	0.415994304	-0.434321344	0.068794417	-0.033705153	0.150411556	0.126681493	0.059307033	0.049092102	0.013708344	0.001130332	0.966378237	0.991974206	Bacteria.Proteobacteria.Betaproteobacteria.Burkholderiales.Alcaligenaceae.Parasutterella	ZNF132
162602	ENSG00000131849	rs11084545	0.088691721	0.081301261	0.306196593	0.409554358	0.28906255	-0.315376719	-0.056147794	0.048988243	0.16729602	0.178152265	0.054447332	0.059024941	0.118716408	0.050758849	0.998735039	0.999709092	Bacteria.Bacteroidetes.Bacteroidia.Bacteroidales.Prevotellaceae.Prevotella.9	ZNF132
162603	ENSG00000131849	rs11084545	0.461986303	0.049551656	0.453454853	0.874936874	0.19429824	-0.415644517	-0.069607039	-0.011957887	0.262601731	0.207759645	0.092301408	0.075681394	0.570466751	0.098881593	0.998986731	0.998377846	Bacteria.Firmicutes.Clostridia.Clostridiales.Family.XI.Anaerococcus	ZNF132
162604	ENSG00000131849	rs11084545	0.06936558	0.052632956	0.593078844	0.896390813	0.48744206	-0.432444197	-0.056026459	0.011273275	0.264041561	0.219130359	0.104333867	0.086236832	0.212071024	0.08033227	0.997570438	0.984587444	Bacteria.Firmicutes.Clostridia.Clostridiales.Lachnospiraceae.Lachnospiraceae.UCG.008	ZNF132
162605	ENSG00000131849	rs11084545	0.175105853	0.127423392	0.881214963	0.621677457	0.335663538	-0.32275585	-0.015732996	0.043754294	0.244881113	0.20906863	0.104880311	0.088248605	0.217107743	0.094531382	0.988161388	0.950695192	Bacteria.Firmicutes.Bacilli.Lactobacillales.Carnobacteriaceae	ZNF132
162606	ENSG00000131849	rs11084545	0.030799058	0.005942542	0.924889602	0.689322412	0.372641451	-0.452952148	-0.006400059	-0.025763563	0.168847315	0.15932329	0.067627181	0.064162447	0.058243008	0.007090354	0.999305535	0.994727898	Bacteria.Proteobacteria.Gammaproteobacteria.Pseudomonadales.Pseudomonadaceae.Pseudomonas	ZNF132
162607	ENSG00000131849	rs11084545	0.012728381	0.004923042	0.548188271	0.750498594	0.409274217	-0.412905531	0.053548417	-0.022782707	0.159805503	0.141894298	0.088717228	0.071349412	0.031494463	0.003956052	0.943565085	0.94483728	Bacteria.Firmicutes.Clostridia.Clostridiales.Lachnospiraceae..Eubacterium..eligens.group	ZNF132
162608	ENSG00000131849	rs11084545	0.024084904	0.004401642	0.921713345	0.54127622	0.385567414	-0.488646756	-0.005767412	-0.035584674	0.166986792	0.165679977	0.058462007	0.05794834	0.049366756	0.006539026	0.935818548	0.822321238	Bacteria.Firmicutes.Clostridia.Clostridiales.Lachnospiraceae.Tyzzerella	ZNF132
162609	ENSG00000131849	rs11084545	0.160565463	0.213053699	0.398357219	0.624584297	0.893496513	-0.665173163	-0.101764553	0.050241908	0.629606695	0.52902281	0.119712576	0.102186353	0.734720055	0.498879554	0.876277026	0.839095154	Bacteria.Firmicutes.Clostridia.Clostridiales.Lachnospiraceae	ZNF132
162610	ENSG00000131849	rs11084545	0.495781137	0.491660064	0.509346965	0.149458775	0.20403531	-0.151197359	-0.090421925	0.142248291	0.297888448	0.218642842	0.136288474	0.097533781	0.527679866	0.27461441	0.978154064	0.998920199	Bacteria.Firmicutes.Clostridia.Clostridiales.Lachnospiraceae..Eubacterium..ventriosum.group	ZNF132
162611	ENSG00000131849	rs11084545	0.207001007	0.353634078	0.416598396	0.77560594	1.003750805	-0.583462538	-0.109038776	0.030253625	0.787644508	0.62459501	0.133384852	0.105700504	0.987348183	0.695475764	0.996576058	0.866272611	Bacteria.Firmicutes.Clostridia.Clostridiales	ZNF132
162612	ENSG00000131849	rs11084545	0.011700778	0.001049402	0.560500849	0.07323743	0.387467246	-0.424764517	0.033363464	-0.092194428	0.149418319	0.123884586	0.057025494	0.050646084	0.020491144	0.00087265	0.805919566	0.834246709	Bacteria.Fusobacteria.Fusobacteriia.Fusobacteriales	ZNF132
162613	ENSG00000131849	rs11084545	0.024522186	0.002166361	0.380535688	0.695616398	0.341887762	-0.397082452	-0.063379775	0.024188965	0.14854322	0.124409169	0.07179209	0.061556004	0.039440009	0.001826343	0.722359135	0.91286769	Bacteria.Firmicutes.Clostridia.Clostridiales.Lachnospiraceae.Lachnospira	ZNF132
162614	ENSG00000131849	rs11084545	0.082784868	0.048864682	0.937235147	0.860885573	0.360431058	-0.377466399	-0.006774693	0.013491352	0.204615807	0.188088836	0.085705618	0.07668477	0.199738299	0.056370404	0.99946547	0.972078348	Bacteria.Firmicutes.Erysipelotrichia.Erysipelotrichales.Erysipelotrichaceae..Clostridium..innocuum.group	ZNF132
162615	ENSG00000131849	rs11084545	0.013209507	0.011612379	0.206138759	0.503347531	0.622343212	-0.530953928	0.122169129	-0.056425941	0.244357989	0.204523774	0.095682103	0.083852363	0.059213422	0.025236459	0.944143041	0.93894507	Bacteria.Firmicutes.Clostridia.Clostridiales.Ruminococcaceae.Ruminiclostridium.6	ZNF132
162616	ENSG00000131849	rs11084545	0.070250161	0.013676555	0.540012587	0.527786126	0.318963454	-0.360689873	-0.090084952	0.075011301	0.173340113	0.142369278	0.146241569	0.11817465	0.105449701	0.01591487	0.878876587	0.994989321	Bacteria.Actinobacteria.Coriobacteriia.Coriobacteriales	ZNF132
162617	ENSG00000131849	rs11084545	0.009942939	0.002057204	0.281859945	0.248162124	0.503791126	-0.532552724	0.076763013	-0.075689264	0.189785052	0.16595664	0.070747975	0.064962341	0.049255701	0.007548269	0.998201428	0.99782309	Bacteria.Firmicutes.Bacilli.Bacillales.Staphylococcaceae.Staphylococcus	ZNF132
162618	ENSG00000131849	rs11084545	0.391262518	0.197050683	0.499238858	0.601280004	0.226176753	-0.295863392	-0.065927743	0.047670966	0.262081897	0.227036621	0.097033316	0.090786237	0.328927627	0.094851713	0.974318327	0.997803387	Bacteria.Actinobacteria.Actinobacteria.Micrococcales	ZNF132
162619	ENSG00000131849	rs11084545	0.019684287	0.00082707	0.469119048	0.044258676	0.408035488	-0.469099037	-0.044371516	0.110464555	0.170686529	0.133856727	0.060940313	0.05386367	0.040347744	0.001209223	0.922034585	0.704726609	Bacteria.Firmicutes.Clostridia.Clostridiales.Lachnospiraceae.Roseburia	ZNF132
162620	ENSG00000131849	rs11084545	0.015245596	0.002335439	0.277018162	0.384149408	0.363930787	-0.393985738	0.070917225	-0.052408854	0.146074817	0.124419771	0.064699545	0.059820148	0.022313145	0.001625652	0.998880039	0.950358135	Bacteria.Proteobacteria.Deltaproteobacteria.Desulfovibrionales.Desulfovibrionaceae.Bilophila	ZNF132
162621	ENSG00000131849	rs11084545	0.008761623	0.004955758	0.244055307	0.73407119	0.537547743	-0.462746048	0.101207315	-0.02399453	0.198973788	0.15914993	0.086104152	0.070333381	0.030577141	0.006193813	0.794418495	0.935365119	Bacteria.Firmicutes.Clostridia.Clostridiales.Ruminococcaceae.Ruminococcus.2	ZNF132
162622	ENSG00000131849	rs11084545	0.465517375	0.123969263	0.132394512	0.31016945	0.152252046	-0.282620426	-0.165679868	0.087995052	0.207413397	0.18137662	0.108744746	0.086039339	0.358679422	0.072084472	0.999550585	0.936752671	Bacteria.Firmicutes.Clostridia.Clostridiales.Lachnospiraceae.Lachnospiraceae.ND3007.group	ZNF132
162623	ENSG00000131849	rs11084545	0.098934737	0.114698095	0.681375078	0.160003336	0.317719505	-0.254275718	0.026556634	-0.073875569	0.189837357	0.159066748	0.06439368	0.051985775	0.159703231	0.068333177	0.987170568	0.965530807	Bacteria.Proteobacteria.Gammaproteobacteria.Enterobacteriales.Enterobacteriaceae	ZNF132
162624	ENSG00000131849	rs11084545	0.010711992	0.00128096	0.28895875	0.491421407	0.391645938	-0.427727679	-0.080324365	0.046556673	0.149109569	0.127129492	0.075138915	0.067287265	0.019198298	0.001192689	0.999334555	0.984995763	Bacteria.Firmicutes.Erysipelotrichia.Erysipelotrichales.Erysipelotrichaceae.Erysipelotrichaceae.UCG.003	ZNF132
162625	ENSG00000131871	rs34713741	0.274689883	0.400639391	0.832726482	0.533780371	-0.175479768	0.163511195	0.013648052	-0.049823291	0.159313142	0.193287925	0.064364361	0.079649724	0.132058	0.113104888	0.99994518	0.999865593	Bacteria.Bacteroidetes.Bacteroidia.Bacteroidales.Prevotellaceae	SELENOS
162626	ENSG00000131871	rs34713741	0.438730654	0.796312051	0.72273651	0.460903236	-0.145248313	0.062630654	0.031356837	-0.087457932	0.186441204	0.241660179	0.088001575	0.117916271	0.32505047	0.223963043	0.821551245	0.975162928	Bacteria.Bacteroidetes.Bacteroidia.Bacteroidales.Porphyromonadaceae.Odoribacter	SELENOS
162627	ENSG00000131871	rs34713741	0.079089979	0.19010074	0.152963506	0.999183604	-0.247964051	0.233928769	0.090617477	-9.30E-05	0.139026309	0.17669564	0.062676072	0.090592148	0.065742065	0.058232938	0.457567824	0.999498911	Bacteria.Firmicutes.Negativicutes.Selenomonadales.Veillonellaceae.Veillonella	SELENOS
162628	ENSG00000131871	rs34713741	0.784660577	0.412307608	0.338298243	0.090197068	0.088846819	-0.29054247	0.109459552	-0.228146055	0.323826311	0.352145509	0.113484168	0.1326761	0.551278065	0.244277748	0.996423631	0.938343963	Bacteria.Bacteroidetes.Bacteroidia.Bacteroidales.Prevotellaceae.Prevotella.7	SELENOS
162629	ENSG00000131871	rs34713741	0.311994847	0.372947611	0.941078173	0.78698031	-0.2032849	0.230683304	-0.005547804	0.028000204	0.199524021	0.25715488	0.074771412	0.103194243	0.342675957	0.227124756	0.999586829	0.996426659	Bacteria.Firmicutes.Negativicutes.Selenomonadales.Veillonellaceae.Megasphaera	SELENOS
162630	ENSG00000131871	rs34713741	0.47835796	0.694254178	0.672750067	0.153312369	-0.131061134	-0.102302735	0.038725217	-0.186206096	0.183815944	0.259117149	0.091275347	0.128901575	0.374321497	0.262001431	0.995559908	0.992258538	Bacteria.Firmicutes.Clostridia.Clostridiales.Ruminococcaceae.Ruminiclostridium.9	SELENOS
162631	ENSG00000131871	rs34713741	0.207098436	0.449649612	0.720432797	0.411440912	-0.178907528	0.139476837	0.027698454	-0.083126342	0.140419447	0.183395581	0.077065592	0.100563885	0.130083855	0.100575531	0.812708722	0.950831879	Bacteria.Actinobacteria.Actinobacteria.Bifidobacteriales.Bifidobacteriaceae.Bifidobacterium	SELENOS
162632	ENSG00000131871	rs34713741	0.050735183	0.511126055	0.137952457	0.913697455	-0.314584169	0.148803238	-0.111352136	-0.012065653	0.158081767	0.225232196	0.074152321	0.110905572	0.083043307	0.163064729	0.885125128	0.908427286	Bacteria.Firmicutes.Clostridia.Clostridiales.Ruminococcaceae.Ruminococcaceae.UCG.005	SELENOS
162633	ENSG00000131871	rs34713741	0.099216969	0.355995666	0.293982837	0.839131985	-0.235586805	0.181564936	-0.051961405	0.016746112	0.140883231	0.195327302	0.049120079	0.082166805	0.078568237	0.094904447	0.998409995	0.996467843	Bacteria.Verrucomicrobia	SELENOS
162634	ENSG00000131871	rs34713741	0.958790336	0.805724237	0.13147648	0.296992822	0.009919015	0.048757121	0.096640012	-0.07027118	0.191234795	0.197448397	0.063276995	0.066847466	0.500025521	0.322606908	0.999614985	0.99936283	Bacteria.Firmicutes.Clostridia.Clostridiales.Lachnospiraceae.Tyzzerella.4	SELENOS
162635	ENSG00000131871	rs34713741	0.16317053	0.582301428	0.58161168	0.867192095	-0.267517332	0.148370191	-0.044242357	-0.020683976	0.189699111	0.2684215	0.079893883	0.123207885	0.231016011	0.272046777	0.896960526	0.944364941	Bacteria.Firmicutes.Clostridia.Clostridiales.Lachnospiraceae..Eubacterium..xylanophilum.group	SELENOS
162636	ENSG00000131871	rs34713741	0.231486368	0.28779958	0.774949775	0.682792382	-0.227569459	0.221557379	0.019906035	-0.035476508	0.188437696	0.206752464	0.069339463	0.086429468	0.262909827	0.131071523	0.965703943	0.931534808	Bacteria.Proteobacteria.Betaproteobacteria	SELENOS
162637	ENSG00000131871	rs34713741	0.395863098	0.79996882	0.548939963	0.2585955	-0.141990065	0.053202362	-0.040851393	0.102490195	0.166147617	0.209119491	0.067808934	0.089939707	0.267100655	0.218787054	0.99786128	0.999462671	Bacteria.Firmicutes.Clostridia.Clostridiales.Lachnospiraceae.Anaerostipes	SELENOS
162638	ENSG00000131871	rs34713741	0.206793694	0.449246578	0.722365635	0.412483521	-0.179013484	0.139594455	0.027492304	-0.082930167	0.140407203	0.183386418	0.077048324	0.100551687	0.129698785	0.100503236	0.812299263	0.950702349	Bacteria.Actinobacteria.Actinobacteria.Bifidobacteriales.Bifidobacteriaceae	SELENOS
162639	ENSG00000131871	rs34713741	0.452770565	0.878689929	0.635751749	0.030969349	-0.12481816	0.030670261	0.030021667	-0.188661661	0.165261731	0.200167476	0.063090454	0.085574371	0.240432798	0.205828093	0.815124736	0.703907197	Bacteria.Firmicutes.Negativicutes.Selenomonadales.Acidaminococcaceae.Phascolarctobacterium	SELENOS
162640	ENSG00000131871	rs34713741	0.227783647	0.20367654	0.732711816	0.412388588	-0.239680062	0.311252566	-0.026267545	0.084121376	0.196877219	0.242433134	0.076588696	0.10197519	0.278607927	0.12459336	0.999814869	0.919133689	Bacteria.Actinobacteria.Actinobacteria.Corynebacteriales.Corynebacteriaceae	SELENOS
162641	ENSG00000131871	rs34713741	0.378046869	0.883329539	0.563734131	0.21376764	-0.138502054	0.031262835	0.042753712	-0.133514818	0.156063352	0.21221218	0.073683852	0.106354156	0.205743722	0.145653244	0.999989953	0.974022442	Bacteria.Firmicutes.Clostridia.Clostridiales.Christensenellaceae	SELENOS
162642	ENSG00000131871	rs34713741	0.193320527	0.448920623	0.6316172	0.976140957	-0.272231782	0.203199143	-0.036687247	0.003526419	0.207142796	0.266751802	0.076163073	0.117465335	0.246541816	0.24025619	0.867664475	0.936946841	Bacteria.Firmicutes.Clostridia.Clostridiales.Ruminococcaceae.Ruminococcaceae.UCG.014	SELENOS
162643	ENSG00000131871	rs34713741	0.00921534	0.733164474	0.01684519	0.802955087	-1.190646092	0.179245174	0.262323781	-0.027608177	0.443794714	0.523550635	0.10696882	0.110198695	0.277706518	0.708774683	0.75121437	0.99665811	Bacteria.Proteobacteria	SELENOS
162644	ENSG00000131871	rs34713741	0.073892587	0.315607782	0.23859068	0.910872931	-0.257481687	0.179530435	-0.080012674	0.009035171	0.141775045	0.177539818	0.06727826	0.080407188	0.075395247	0.0930367	0.785444284	0.997196001	Bacteria.Firmicutes.Clostridia.Clostridiales.Peptostreptococcaceae.Intestinibacter	SELENOS
162645	ENSG00000131871	rs34713741	0.204905124	0.337021101	0.813809736	0.987296263	-0.18361494	0.173062829	-0.016870248	0.001507723	0.143410426	0.178948989	0.071345688	0.094333584	0.134870715	0.074028386	0.907465165	0.99839839	Bacteria.Firmicutes.Clostridia.Clostridiales.Lachnospiraceae..Eubacterium..hallii.group	SELENOS
162646	ENSG00000131871	rs34713741	0.858255124	0.68810705	0.078520038	0.928540824	0.031348989	0.076409485	-0.110661226	0.007544733	0.174845554	0.1895094	0.061923708	0.083808057	0.432862386	0.213843845	0.849654104	0.969189617	Bacteria.Firmicutes.Clostridia.Clostridiales.Ruminococcaceae.Subdoligranulum	SELENOS
162647	ENSG00000131871	rs34713741	0.205790517	0.785919442	0.499323849	0.178361651	-0.168835352	0.049449124	-0.039319647	-0.117883101	0.132128061	0.18131786	0.057882677	0.086659343	0.111767002	0.143271202	0.996546716	0.994860843	Bacteria.Firmicutes.Clostridia.Clostridiales.Ruminococcaceae.Ruminococcaceae.UCG.002	SELENOS
162648	ENSG00000131871	rs34713741	0.643443617	0.422537253	0.141586392	0.091905939	0.115399628	-0.240494154	0.133655917	-0.213362639	0.248157462	0.297992085	0.089839254	0.124750867	0.494915676	0.225515115	0.999469974	0.986131077	Bacteria.Bacteroidetes.Bacteroidia.Bacteroidales.Porphyromonadaceae.Barnesiella	SELENOS
162649	ENSG00000131871	rs34713741	0.629683921	0.387061136	0.165011376	0.086489433	0.129919315	-0.275673143	0.131672861	-0.211751774	0.26818961	0.31660232	0.093785065	0.121684246	0.545263231	0.251329105	0.984987993	0.971423926	Bacteria.Proteobacteria.Deltaproteobacteria.Desulfovibrionales.Desulfovibrionaceae.Desulfovibrio	SELENOS
162650	ENSG00000131871	rs34713741	0.368098067	0.494966808	0.149550958	0.691479154	-0.123566975	0.118499673	0.075321736	0.029947227	0.136349134	0.172680121	0.051656889	0.075132194	0.182859181	0.100438584	0.672174603	0.87724048	Bacteria.Fusobacteria.Fusobacteriia.Fusobacteriales	SELENOS
162651	ENSG00000131871	rs34713741	0.677097999	0.802978903	0.1075638	0.322105894	0.092935098	-0.077118671	0.130441061	-0.119623162	0.222182247	0.307859022	0.079955314	0.119908198	0.601789445	0.45115785	0.999437234	0.98110946	Bacteria.Proteobacteria.Betaproteobacteria.Neisseriales.Neisseriaceae	SELENOS
162652	ENSG00000131871	rs34713741	0.348984273	0.161693976	0.189408104	0.083465258	0.516741791	-0.926992469	-0.127431528	0.20132376	0.547821035	0.654998586	0.096101659	0.114549516	0.896748936	0.461828415	0.998947111	0.981145089	Bacteria.Bacteroidetes	SELENOS
162653	ENSG00000131871	rs34713741	0.28747537	0.445602585	0.155999339	0.020995729	-0.144308584	0.132742457	-0.073107991	0.174708084	0.134574267	0.172985341	0.050945115	0.073882646	0.126649933	0.099007524	0.937508231	0.671208344	Bacteria.Firmicutes.Negativicutes.Selenomonadales.Veillonellaceae.Dialister	SELENOS
162654	ENSG00000131871	rs34713741	0.331281239	0.418543098	0.903651568	0.950008669	-0.181612257	0.183647105	-0.009586551	-0.006249771	0.185556712	0.225596538	0.078891276	0.099305547	0.255227104	0.1421158	0.993501001	0.958691473	Bacteria.Firmicutes.Erysipelotrichia.Erysipelotrichales	SELENOS
162655	ENSG00000131871	rs34713741	0.083845208	0.181696737	0.097812744	0.578642204	-0.240709236	0.237951091	0.097105417	-0.039983208	0.137131435	0.176288267	0.057823288	0.071637448	0.062447916	0.044424977	0.675877311	0.912308565	Bacteria.Proteobacteria.Gammaproteobacteria.Pasteurellales.Pasteurellaceae	SELENOS
162656	ENSG00000131871	rs34713741	0.370256738	0.493940032	0.147896183	0.693565491	-0.123029953	0.118744942	0.075592396	0.029699345	0.136373853	0.172624965	0.051628368	0.075045625	0.183537865	0.103431726	0.656745684	0.8806471	Bacteria.Fusobacteria.Fusobacteriia.Fusobacteriales.Fusobacteriaceae.Fusobacterium	SELENOS
162657	ENSG00000131871	rs34713741	0.147009119	0.332597719	0.236514627	0.763864243	-0.198192857	0.170729937	-0.101378774	0.030015539	0.135061398	0.174917066	0.08486344	0.099503186	0.100320305	0.067776628	0.984441985	0.993431763	Bacteria.Firmicutes.Clostridia.Clostridiales.Ruminococcaceae.Flavonifractor	SELENOS
162658	ENSG00000131871	rs34713741	0.240039863	0.915712988	0.781335374	0.540368266	-0.233167432	0.030591081	-0.025044984	-0.082674718	0.196669779	0.287939026	0.089858927	0.134330207	0.299674829	0.320628337	0.998768023	0.985214694	Bacteria.Firmicutes.Clostridia.Clostridiales.Ruminococcaceae.Ruminococcaceae.NK4A214.group	SELENOS
162659	ENSG00000131871	rs34713741	0.301955517	0.626655286	0.869428222	0.073759192	-0.156426867	0.092430766	0.009745452	-0.14805252	0.150354208	0.18912568	0.059054171	0.081482354	0.159506935	0.147399413	0.752087633	0.870569959	Bacteria.Firmicutes.Negativicutes.Selenomonadales.Acidaminococcaceae	SELENOS
162660	ENSG00000131871	rs34713741	0.081152369	0.359799175	0.239918635	0.667755027	-0.452166893	0.316356609	-0.142628765	0.072394218	0.255295394	0.34305701	0.120271763	0.167904602	0.23539038	0.258513123	0.892336038	0.985508147	Bacteria.Firmicutes.Clostridia.Clostridiales.Ruminococcaceae.Anaerotruncus	SELENOS
162661	ENSG00000131871	rs34713741	0.092604578	0.30274289	0.227958159	0.86704211	-0.235128896	0.182114122	-0.081453398	0.013923445	0.137779117	0.175331885	0.066932579	0.08284309	0.081884086	0.064318219	0.613891434	0.903961713	Bacteria.Firmicutes.Clostridia.Clostridiales.Peptostreptococcaceae	SELENOS
162662	ENSG00000131871	rs34713741	0.993598741	0.729171336	0.273227888	0.120444665	-0.001755636	-0.088296733	0.080071114	-0.146929414	0.218001516	0.253944562	0.072471124	0.093392747	0.438057456	0.244049596	0.998735039	0.999709092	Bacteria.Bacteroidetes.Bacteroidia.Bacteroidales.Prevotellaceae.Prevotella.9	SELENOS
162663	ENSG00000131871	rs34713741	0.009034207	0.742164878	0.012983511	0.854189381	-0.551749004	0.09869404	0.155401224	-0.012786616	0.205092245	0.298735535	0.060858756	0.06930531	0.058611411	0.332958595	0.529336668	0.995251343	Bacteria.Proteobacteria.Gammaproteobacteria	SELENOS
162664	ENSG00000131871	rs34713741	0.074785298	0.784809557	0.16618747	0.878992882	-0.276341926	0.064703283	0.077037555	0.010420955	0.152641019	0.235996138	0.05502562	0.068183323	0.114661015	0.258892221	0.998302481	0.99762474	Bacteria.Proteobacteria.Gammaproteobacteria.Enterobacteriales.Enterobacteriaceae.Escherichia.Shigella	SELENOS
162665	ENSG00000131871	rs34713741	0.919288153	0.884347171	0.076400733	0.195434058	0.018407698	0.02873958	-0.146621641	0.122396633	0.180966235	0.196813477	0.081447915	0.093580348	0.498209008	0.340653724	0.998793879	0.998019463	Bacteria.Firmicutes.Clostridia.Clostridiales.Lachnospiraceae.Blautia	SELENOS
162666	ENSG00000131871	rs34713741	0.290014807	0.432215361	0.494376043	0.497180923	-0.160831556	0.144515134	-0.039739738	0.058155017	0.150781487	0.182873992	0.057830048	0.08518289	0.206805369	0.130589342	0.929153921	0.915747216	Bacteria.Firmicutes.Clostridia.Clostridiales.Lachnospiraceae.Roseburia	SELENOS
162667	ENSG00000131871	rs34713741	0.012143054	0.088825203	0.019154134	0.368904567	-0.433680346	0.370366869	0.196157269	-0.10428373	0.168154634	0.214442886	0.081682577	0.115266327	0.030107863	0.037022567	0.322345709	0.910444892	Bacteria.Firmicutes.Bacilli.Lactobacillales	SELENOS
162668	ENSG00000131871	rs34713741	0.658327646	0.935492651	0.814145366	0.641572064	-0.136064861	0.030230758	-0.023553471	0.064598094	0.306291942	0.372091819	0.099792916	0.138132037	0.80886825	0.632373493	0.99967607	0.999141757	Bacteria.Firmicutes.Negativicutes.Selenomonadales	SELENOS
162669	ENSG00000131871	rs34713741	0.099544725	0.356153425	0.305566764	0.850393031	-0.236054981	0.181823688	-0.050784876	0.015573451	0.141302918	0.195670251	0.049182232	0.082243238	0.080243707	0.093341591	0.99894297	0.998882343	Bacteria.Verrucomicrobia.Verrucomicrobiae.Verrucomicrobiales.Verrucomicrobiaceae.Akkermansia	SELENOS
162670	ENSG00000131871	rs34713741	0.103576608	0.188436533	0.021973565	0.08089085	0.613646071	-0.610449531	-0.178464929	0.182508942	0.37177712	0.459342943	0.076062539	0.102954611	0.652763727	0.456500042	0.956359196	0.894573344	Bacteria.Firmicutes.Clostridia.Clostridiales.Ruminococcaceae	SELENOS
162671	ENSG00000131871	rs34713741	0.388953013	0.887916342	0.542471534	0.214596031	-0.13596744	0.030117246	0.044845184	-0.131946123	0.156781893	0.212862523	0.073245709	0.105297012	0.211683371	0.143234345	0.999417824	0.992029874	Bacteria.Firmicutes.Clostridia.Clostridiales.Christensenellaceae.Christensenellaceae.R.7.group	SELENOS
162672	ENSG00000131871	rs34713741	0.418491008	0.678053625	0.716891458	0.064805297	-0.149614511	-0.098821279	-0.022705107	0.177845102	0.183769402	0.236998644	0.06234669	0.094701103	0.323315692	0.285616302	0.941832301	0.672828654	Bacteria.Firmicutes.Negativicutes.Selenomonadales.Veillonellaceae	SELENOS
162673	ENSG00000131871	rs34713741	0.119211953	0.334015116	0.452167192	0.971402821	-0.305170345	0.215142359	0.079849024	-0.004619255	0.193318605	0.221070547	0.105580073	0.128365616	0.175479904	0.134505742	0.927452081	0.982049482	Bacteria.Actinobacteria	SELENOS
162674	ENSG00000131871	rs34713741	0.090796431	0.388743462	0.315279398	0.929726745	-0.274996118	0.192425153	-0.077299427	0.01001473	0.160225495	0.221783822	0.076390085	0.113127644	0.103712031	0.093685074	0.905115324	0.954803785	Bacteria.Firmicutes.Clostridia.Clostridiales.Lachnospiraceae..Eubacterium..eligens.group	SELENOS
162675	ENSG00000131871	rs34713741	0.27394519	0.421325754	0.369386908	0.425304026	-0.159959776	0.146201433	-0.052419601	0.067486436	0.144995735	0.180681073	0.057998912	0.08412444	0.168297081	0.142578308	0.857636173	0.994448463	Bacteria.Bacteroidetes.Bacteroidia.Bacteroidales.Porphyromonadaceae	SELENOS
162676	ENSG00000131871	rs34713741	0.333149868	0.486561341	0.009014347	0.066857644	-0.129340153	0.119020926	-0.247997373	0.228109121	0.132664717	0.170097998	0.092155863	0.122416345	0.124182092	0.097283105	0.825365263	0.956901174	Bacteria.Firmicutes.Clostridia.Clostridiales.Ruminococcaceae.Ruminiclostridium.5	SELENOS
162677	ENSG00000131871	rs34713741	0.146529824	0.138287121	0.086220042	0.094596004	1.165934795	-1.455102022	-0.232020037	0.282629541	0.793585992	0.969827921	0.133214753	0.166643507	0.987348183	0.567346415	0.996576058	0.696273659	Bacteria.Firmicutes.Clostridia.Clostridiales	SELENOS
162678	ENSG00000131871	rs34713741	0.519719074	0.471418041	0.214224476	0.95453067	-0.096677251	0.128599179	-0.076242877	0.004489048	0.149367587	0.177540226	0.060794245	0.078431433	0.257905273	0.125803928	0.997466038	0.996556542	Bacteria.Bacteroidetes.Bacteroidia.Bacteroidales.Rikenellaceae	SELENOS
162679	ENSG00000131871	rs34713741	0.249140873	0.266495932	0.914279763	0.416996821	-0.187232054	0.209166648	0.006438989	-0.061603131	0.161033071	0.186646756	0.059589832	0.075422613	0.195914304	0.122058474	0.949153628	0.910103475	Bacteria.Proteobacteria.Betaproteobacteria.Burkholderiales.Alcaligenaceae	SELENOS
162680	ENSG00000131871	rs34713741	0.477003503	0.427410651	0.593346921	0.890276612	-0.125482842	0.152392925	0.035025109	0.009488939	0.175449636	0.190834997	0.065272066	0.068518246	0.292379852	0.151886028	0.99830237	0.997282036	Bacteria.Firmicutes.Clostridia.Clostridiales.Clostridiaceae.1.Clostridium.sensu.stricto.1	SELENOS
162681	ENSG00000131871	rs34713741	0.085549017	0.177805676	0.0889791	0.576997133	-0.238402996	0.239538243	0.099311945	-0.040008165	0.136580282	0.175863011	0.057530077	0.071372075	0.061661866	0.044687239	0.688064663	0.961305307	Bacteria.Proteobacteria.Gammaproteobacteria.Pasteurellales.Pasteurellaceae.Haemophilus	SELENOS
162682	ENSG00000131871	rs34713741	0.093034862	0.206525408	0.362568221	0.542168739	-0.285597795	0.26902413	-0.086461189	0.084919386	0.167577918	0.210879844	0.094304179	0.138594702	0.10462964	0.077314561	0.779482236	0.816913828	Bacteria.Firmicutes.Clostridia.Clostridiales.Ruminococcaceae.Butyricicoccus	SELENOS
162683	ENSG00000131871	rs34713741	0.213564395	0.326938183	0.47978702	0.431594147	-0.181029517	0.174963073	-0.04915628	0.074307157	0.144138287	0.17715349	0.069168039	0.093903243	0.133520705	0.090298285	0.890732322	0.857591619	Bacteria.Firmicutes.Clostridia.Clostridiales.Lachnospiraceaencultured	SELENOS
162684	ENSG00000131871	rs34713741	0.383691447	0.387230777	0.753403509	0.798664486	-0.152073883	0.165974985	0.020414035	0.017496422	0.17341106	0.190685798	0.064710809	0.068316738	0.249637075	0.150881408	0.998115183	0.994578227	Bacteria.Firmicutes.Clostridia.Clostridiales.Clostridiaceae.1	SELENOS
162685	ENSG00000131871	rs34713741	0.951364274	0.928870766	0.077562806	0.28443457	0.010833755	-0.025200378	0.128971408	-0.129448092	0.176947048	0.281231738	0.071932454	0.119950141	0.664377071	0.388750962	0.999028109	0.997798285	Bacteria.Actinobacteria.Actinobacteria.Micrococcales.Micrococcaceae	SELENOS
162686	ENSG00000131871	rs34713741	0.685317453	0.48201644	0.140294998	0.544096706	-0.063962738	0.125311897	0.12467602	-0.046109089	0.157152648	0.17722877	0.083526861	0.075615079	0.303134037	0.144079693	0.998173674	0.994266973	Bacteria.Firmicutes.Bacilli.Bacillales	SELENOS
162687	ENSG00000131871	rs34713741	0.436334547	0.597899335	0.753136191	0.123355634	-0.152556726	-0.14338471	0.030462765	-0.223355185	0.194796418	0.270543732	0.096456299	0.143103821	0.380568515	0.258763626	0.998330087	0.999834196	Bacteria.Actinobacteria.Coriobacteriia.Coriobacteriales.Coriobacteriaceae.Collinsella	SELENOS
162688	ENSG00000131871	rs34713741	0.088380477	0.568297719	0.358680492	0.865969835	-0.285688472	0.13535377	-0.100770282	-0.027766433	0.165178239	0.236039484	0.109019521	0.16387301	0.126559424	0.219983769	0.907206952	0.989731238	Bacteria.Actinobacteria.Coriobacteriia.Coriobacteriales.Coriobacteriaceae	SELENOS
162689	ENSG00000131871	rs34713741	0.177945337	0.806995546	0.564994221	0.569310399	-0.265974814	0.06870771	-0.051785802	-0.081810314	0.195335844	0.280111837	0.089540143	0.143041825	0.219356748	0.259887416	0.999550585	0.96813544	Bacteria.Firmicutes.Clostridia.Clostridiales.Lachnospiraceae.Lachnospiraceae.ND3007.group	SELENOS
162690	ENSG00000131871	rs34713741	0.782178792	0.701865569	0.019100861	0.460407212	0.045338238	0.094885493	0.172665408	-0.087769172	0.163315756	0.246795054	0.071867011	0.118204529	0.43280397	0.31565459	0.963485106	0.971945944	Bacteria.Firmicutes.Bacilli.Lactobacillales.Carnobacteriaceae.Granulicatella	SELENOS
162691	ENSG00000131871	rs34713741	0.306118546	0.443899923	0.956680132	0.957267446	-0.189633439	0.172083257	-0.004267402	0.005269654	0.183860396	0.223412177	0.078262392	0.097972857	0.226490845	0.1239534	0.999789515	0.977690615	Bacteria.Firmicutes.Erysipelotrichia.Erysipelotrichales.Erysipelotrichaceae	SELENOS
162692	ENSG00000131871	rs34713741	0.809806053	0.919479239	0.230225583	0.371834716	0.061433445	-0.027040307	0.104417031	-0.091447889	0.254232318	0.266466559	0.086225983	0.101703346	0.689538209	0.482056753	0.998986731	0.998377846	Bacteria.Firmicutes.Clostridia.Clostridiales.Family.XI.Anaerococcus	SELENOS
162693	ENSG00000131871	rs34713741	0.165821389	0.266877392	0.71646672	0.626689555	-0.227651114	0.232530385	0.024162606	-0.038579412	0.162461801	0.207662172	0.066244911	0.078946485	0.150475134	0.106758432	0.999507593	0.935584968	Bacteria.Firmicutes.Clostridia.Clostridiales.Lachnospiraceae.Lachnoclostridium	SELENOS
162694	ENSG00000131871	rs34713741	0.115285693	0.192393737	0.014123838	0.065812784	0.471280637	-0.518955078	-0.194052468	0.203541674	0.295304597	0.394043913	0.076972606	0.108801604	0.383722161	0.281412434	0.672928924	0.890273479	Bacteria.Firmicutes.Clostridia.Clostridiales.Lachnospiraceae..Eubacterium..rectale.group	SELENOS
162695	ENSG00000131871	rs34713741	0.159986576	0.170835856	0.013740993	0.033543764	0.373905165	-0.45921309	-0.149726148	0.177498438	0.263104007	0.331655817	0.05914128	0.081764329	0.502895266	0.267394501	0.999785669	0.999420701	Bacteria.Firmicutes.Clostridia.Clostridiales.Ruminococcaceae.Faecalibacterium	SELENOS
162696	ENSG00000131871	rs34713741	0.087759434	0.247477777	0.351225692	0.793137431	-0.277112798	0.226837083	0.083575869	-0.029374434	0.159900163	0.194404593	0.089018414	0.111561385	0.097686213	0.088972664	0.636778266	0.955521635	Bacteria.Actinobacteria.Actinobacteria	SELENOS
162697	ENSG00000131871	rs34713741	0.399161509	0.650680768	0.237090193	0.169861494	-0.128221552	0.08487373	-0.082556619	0.14551135	0.151094609	0.186580552	0.069193351	0.104849364	0.235167681	0.184787699	0.997851323	0.935348541	Bacteria.Firmicutes.Clostridia.Clostridiales.Lachnospiraceae.Fusicatenibacter	SELENOS
162698	ENSG00000131871	rs34713741	0.517930311	0.638488276	0.682537717	0.589226095	-0.136414333	0.106006614	0.034061335	-0.051579529	0.209859135	0.224593398	0.082911269	0.095058221	0.467875682	0.291814686	0.997152221	0.990360691	Bacteria.Firmicutes.Clostridia.Clostridiales.Family.XI	SELENOS
162699	ENSG00000131871	rs34713741	0.452103592	0.883605072	0.020741273	0.1454137	0.148296596	-0.032507876	-0.196987683	0.144141474	0.196056923	0.221189731	0.083131987	0.097833332	0.491244723	0.445882011	0.906525787	0.962978444	Bacteria.Firmicutes.Clostridia.Clostridiales.Lachnospiraceae.Lachnospiraceae.UCG.008	SELENOS
162700	ENSG00000131871	rs34713741	0.017441722	0.089077192	0.025889966	0.456558547	-0.388190419	0.341547929	0.187354047	-0.087019025	0.159184382	0.19791622	0.082198211	0.116190676	0.030341827	0.030034694	0.420138937	0.955303348	Bacteria.Firmicutes.Bacilli.Lactobacillales.Streptococcaceae	SELENOS
162701	ENSG00000131871	rs34713741	0.120221723	0.859418663	0.372368534	0.61914513	-0.335851656	0.052010198	-0.100844832	-0.075068353	0.213346741	0.292508249	0.112280152	0.150311408	0.206957626	0.327636073	0.861393252	0.996239777	Bacteria.Firmicutes.Clostridia.Clostridiales.Family.XIII.Family.XIII.AD3011.group	SELENOS
162702	ENSG00000131871	rs34713741	0.125086384	0.564085022	0.423762906	0.980148953	-0.331906072	0.177678315	-0.064471479	-0.003164038	0.213650626	0.306496038	0.080097944	0.126679841	0.234324509	0.314417168	0.751640537	0.917346713	Bacteria.Firmicutes.Erysipelotrichia.Erysipelotrichales.Erysipelotrichaceae.Faecalitalea	SELENOS
162703	ENSG00000131871	rs34713741	0.157989282	0.466988292	0.149075368	0.072130359	-0.191403799	0.129866157	-0.084669029	0.149254654	0.134030517	0.177504095	0.057998491	0.081667016	0.094632786	0.125783823	0.996033175	0.929840174	Bacteria.Firmicutes.Clostridia.Clostridiales.Lachnospiraceae.Lachnospiraceae.NK4A136.group	SELENOS
162704	ENSG00000131871	rs34713741	0.027827797	0.768896719	0.093819235	0.818186622	-0.478266033	0.097803821	-0.160227233	-0.035497231	0.212618355	0.331504172	0.094245404	0.153802966	0.143003448	0.360586189	0.968970412	0.998920199	Bacteria.Firmicutes.Clostridia.Clostridiales.Lachnospiraceae..Eubacterium..ventriosum.group	SELENOS
162705	ENSG00000131871	rs34713741	0.006674682	0.09537164	0.010745556	0.252906614	-0.539154492	0.410046606	0.23189573	-0.104583009	0.192477043	0.242351117	0.088328239	0.090673751	0.027135249	0.058175965	0.411896722	0.982679299	Bacteria.Firmicutes.Bacilli	SELENOS
162706	ENSG00000131871	rs34713741	0.049532108	0.276054709	0.034973955	0.776154925	-0.277260604	0.204726811	-0.164048669	0.031855562	0.138576291	0.186399679	0.076193676	0.111578013	0.053617423	0.058146936	0.662440714	0.997649073	Bacteria.Firmicutes.Clostridia.Clostridiales.Ruminococcaceaencultured	SELENOS
162707	ENSG00000131871	rs34713741	0.20333048	0.377896775	0.150332944	0.905690063	-0.173718794	0.158151668	-0.096371751	0.010883784	0.135203907	0.178148021	0.066222314	0.091512247	0.109829234	0.098458915	0.938886721	0.96119078	Bacteria.Firmicutes.Clostridia.Clostridiales.Lachnospiraceae.Coprococcus.1	SELENOS
162708	ENSG00000131871	rs34713741	0.81546251	0.414395372	0.109018456	0.89242656	-0.036581039	0.145654238	0.092110704	0.007651147	0.156116228	0.177331861	0.056698131	0.056359115	0.399652543	0.154743286	0.901222714	0.997412515	Bacteria.Proteobacteria.Gammaproteobacteria.Enterobacteriales.Enterobacteriaceae.Citrobacter	SELENOS
162709	ENSG00000131871	rs34713741	0.026999357	0.775474825	0.063186358	0.848110453	-0.383929634	0.070918421	-0.204376613	-0.027077402	0.169733565	0.247626926	0.108150855	0.140820107	0.067856612	0.254423194	0.652108378	0.994506574	Bacteria.Firmicutes.Clostridia.Clostridiales.Family.XIII	SELENOS
162710	ENSG00000131871	rs34713741	0.705885377	0.115320046	0.136303005	0.009910082	0.089314534	-0.489827421	0.119704938	-0.307757374	0.235642374	0.306955568	0.079375049	0.115882378	0.485885065	0.15139565	0.441410664	0.435144019	Bacteria.Firmicutes.Erysipelotrichia.Erysipelotrichales.Erysipelotrichaceae.Holdemanella	SELENOS
162711	ENSG00000131871	rs34713741	0.519200883	0.471537217	0.214242825	0.95221773	-0.096800069	0.128575449	-0.076250383	0.004719972	0.14937132	0.177555378	0.060802694	0.078469681	0.257851114	0.127120535	0.997528932	0.997707395	Bacteria.Bacteroidetes.Bacteroidia.Bacteroidales.Rikenellaceae.Alistipes	SELENOS
162712	ENSG00000131871	rs34713741	0.394042122	0.944203293	0.769347671	0.54348817	-0.249817202	-0.026236746	0.027472047	0.065892347	0.291189789	0.373451256	0.093303478	0.107894422	0.597177269	0.542853761	0.996108676	0.998781139	Bacteria.Firmicutes.Clostridia.Clostridiales.Lachnospiraceae..Ruminococcus..gnavus.group	SELENOS
162713	ENSG00000131871	rs34713741	0.204055314	0.253347036	0.714458635	0.556974083	-0.23071627	0.233128935	0.024840534	-0.050657754	0.179856231	0.202312949	0.067602382	0.085810138	0.207590802	0.127890884	0.971555909	0.915753852	Bacteria.Proteobacteria.Betaproteobacteria.Burkholderiales	SELENOS
162714	ENSG00000131871	rs34713741	0.184395638	0.400727166	0.754348813	0.879706521	-0.226856149	0.205541742	-0.022403224	0.017497356	0.169121822	0.243018103	0.071299019	0.115168092	0.197792873	0.147266575	0.965587365	0.998264076	Bacteria.Firmicutes.Clostridia.Clostridiales.Ruminococcaceae.Ruminococcaceae.UCG.003	SELENOS
162715	ENSG00000131871	rs34713741	0.374925534	0.684213851	0.589408618	0.262631735	-0.138882774	0.082127245	0.034840208	-0.107217113	0.1554661	0.201035671	0.064240132	0.094895548	0.214468292	0.149419306	0.791553074	0.871464712	Bacteria.Firmicutes.Clostridia.Clostridiales.Lachnospiraceae.Lachnospira	SELENOS
162716	ENSG00000131871	rs34713741	0.309724338	0.745008048	0.914762927	0.695198804	-0.214631742	0.092634976	-0.00975183	-0.050299028	0.209666995	0.283639111	0.090762223	0.127815992	0.329176019	0.375703311	0.967553924	0.965345128	Bacteria.Firmicutes.Clostridia.Clostridiales.Ruminococcaceae.Ruminiclostridium.6	SELENOS
162717	ENSG00000131871	rs34713741	0.068030345	0.946738379	0.112760861	0.679224137	-0.30074544	-0.016631728	0.088446044	0.025701177	0.162106967	0.248020605	0.05502745	0.061876559	0.129247053	0.311339581	0.932672331	0.965530807	Bacteria.Proteobacteria.Gammaproteobacteria.Enterobacteriales.Enterobacteriaceae	SELENOS
162718	ENSG00000131871	rs34713741	0.194093862	0.261414443	0.107996823	0.176006303	0.900761956	-0.900812284	-0.212223147	0.208674899	0.68660103	0.795238298	0.130247827	0.152559641	0.745124487	0.527094149	0.876277026	0.71129325	Bacteria.Firmicutes.Clostridia.Clostridiales.Lachnospiraceae	SELENOS
162719	ENSG00000131871	rs34713741	0.516352939	0.467803252	0.365940773	0.718304867	-0.10767603	0.141065218	0.062473178	-0.027694229	0.16502389	0.193165873	0.068624013	0.076445572	0.273787801	0.156378026	0.999305535	0.994727898	Bacteria.Proteobacteria.Gammaproteobacteria.Pseudomonadales.Pseudomonadaceae.Pseudomonas	SELENOS
162720	ENSG00000131871	rs34713741	0.310674371	0.756917929	0.068383503	0.059413229	-0.138905172	0.05759091	0.086305668	-0.147521813	0.135960892	0.185287753	0.046581354	0.076906341	0.177817165	0.162866116	0.503319389	0.709274428	Bacteria.Proteobacteria.Betaproteobacteria.Burkholderiales.Alcaligenaceae.Sutterella	SELENOS
162721	ENSG00000131871	rs34713741	0.119725167	0.585332422	0.43962662	0.842282954	-0.273823398	0.139151647	-0.054302151	-0.021982442	0.173706486	0.253785117	0.069839646	0.110044592	0.166701804	0.211099451	0.974916192	0.996077059	Bacteria.Firmicutes.Clostridia.Clostridiales.Ruminococcaceae.Ruminococcus.1	SELENOS
162722	ENSG00000131871	rs34713741	0.901091295	0.642474571	0.049831103	0.108903874	0.021435586	-0.113671198	0.118263825	-0.167355471	0.171811984	0.243727421	0.059188673	0.102980546	0.486921482	0.24518869	0.696389402	0.926870238	Bacteria.Firmicutes.Clostridia.Clostridiales.Lachnospiraceae.Lachnospiraceae.UCG.010	SELENOS
162723	ENSG00000131871	rs34713741	0.13527465	0.310889439	0.542687888	0.723163055	-0.21139293	0.183266749	0.041315407	-0.031319091	0.139798146	0.179462545	0.067516801	0.08803703	0.093922968	0.074706393	0.906867998	0.953661219	Bacteria.Proteobacteria.Deltaproteobacteria	SELENOS
162724	ENSG00000131871	rs34713741	0.07948827	0.019173376	0.003305239	0.000825184	0.431412202	-0.720361831	0.263479998	-0.430066415	0.242209083	0.300018571	0.08642373	0.122693541	0.270260066	0.044296167	0.996483139	0.828086726	Bacteria.Bacteroidetes.Bacteroidia.Bacteroidales.Porphyromonadaceae.Butyricimonas	SELENOS
162725	ENSG00000131871	rs34713741	0.037568273	0.116615969	0.119526312	0.213944875	-0.364783593	0.371949678	-0.134856882	0.144376829	0.171880314	0.233931948	0.085502886	0.115051564	0.073009652	0.063168796	0.734081587	0.955201279	Bacteria.Firmicutes.Clostridia.Clostridiales.Ruminococcaceae..Eubacterium..coprostanoligenes.group	SELENOS
162726	ENSG00000131871	rs34713741	0.798984563	0.832374242	0.019745579	0.359205063	0.041893221	0.053037875	0.172267216	-0.112271984	0.163843085	0.249593505	0.072099113	0.121596288	0.440492964	0.33400916	0.988161388	0.950695192	Bacteria.Firmicutes.Bacilli.Lactobacillales.Carnobacteriaceae	SELENOS
162727	ENSG00000131871	rs34713741	0.383130757	0.398166875	0.359379997	0.804514458	-0.132194888	0.155896448	0.062796015	-0.019466445	0.150564269	0.183317227	0.068036213	0.078333863	0.207235281	0.113488735	0.999550314	0.996901429	Bacteria.Proteobacteria.Gammaproteobacteria.Pseudomonadales	SELENOS
162728	ENSG00000131871	rs34713741	0.116972582	0.264451459	0.484365676	0.56884614	-0.261496511	0.270509007	-0.048446611	0.064335165	0.164627588	0.240344625	0.068888375	0.112351846	0.137463009	0.099852289	0.857895294	0.931954833	Bacteria.Firmicutes.Clostridia.Clostridiales.Ruminococcaceae.Ruminococcus.2	SELENOS
162729	ENSG00000131871	rs34713741	0.16122283	0.363308142	0.791570078	0.664327914	-0.19432676	0.165834204	0.016621835	-0.039439526	0.137151735	0.181158074	0.062642151	0.090477283	0.106369845	0.090620847	0.999334555	0.984995763	Bacteria.Firmicutes.Erysipelotrichia.Erysipelotrichales.Erysipelotrichaceae.Erysipelotrichaceae.UCG.003	SELENOS
162730	ENSG00000131871	rs34713741	0.01812091	0.091488799	0.023745961	0.692517661	-0.381291367	0.332630343	0.188003593	-0.045698564	0.15733047	0.194230172	0.081219468	0.115058115	0.031121719	0.032900844	0.356190968	0.921307549	Bacteria.Firmicutes.Bacilli.Lactobacillales.Streptococcaceae.Streptococcus	SELENOS
162731	ENSG00000131871	rs34713741	0.173601472	0.697973191	0.571006693	0.785269811	-0.27218746	0.11200096	-0.053822664	-0.038231106	0.197870599	0.287363028	0.094522539	0.139749178	0.254689394	0.277556006	0.999274386	0.998648852	Bacteria.Firmicutes.Clostridia.Clostridiales.Ruminococcaceae.Ruminococcaceae.UCG.013	SELENOS
162732	ENSG00000131871	rs34713741	0.140740534	0.314276574	0.599611212	0.810456305	-0.207168481	0.182367006	0.034904269	-0.021100583	0.138951272	0.179845702	0.066168489	0.08762687	0.085033941	0.073642795	0.972085394	0.961745829	Bacteria.Proteobacteria.Deltaproteobacteria.Desulfovibrionales.Desulfovibrionaceae	SELENOS
162733	ENSG00000131871	rs34713741	0.314855021	0.343961395	0.655041791	0.965582252	-0.156238068	0.173778989	0.031103445	0.003424209	0.154263717	0.182309094	0.069302654	0.079056034	0.18967008	0.113847581	0.998970432	0.998994847	Bacteria.Firmicutes.Erysipelotrichia.Erysipelotrichales.Erysipelotrichaceae.Erysipelatoclostridium	SELENOS
162734	ENSG00000131871	rs34713741	0.348873787	0.161629173	0.189336072	0.083426283	0.516864544	-0.927140302	-0.12745443	0.201351198	0.547824729	0.655000303	0.096103082	0.114550333	0.895032652	0.461242484	0.998912436	0.981117471	Bacteria.Bacteroidetes.Bacteroidia.Bacteroidales	SELENOS
162735	ENSG00000131871	rs34713741	0.124917844	0.181800759	0.479821596	0.329559141	-0.243678153	0.264782635	-0.039376102	0.074799892	0.156786293	0.196214022	0.055410681	0.076150847	0.132313554	0.096297536	0.874467183	0.762464715	Bacteria.Firmicutes.Clostridia.Clostridiales.Lachnospiraceae.Tyzzerella	SELENOS
162736	ENSG00000131871	rs34713741	0.103054712	0.213932933	0.230911802	0.304084459	-0.228673668	0.227132165	-0.066581441	0.07812931	0.138328039	0.180993182	0.055063808	0.075430325	0.077067782	0.066285085	0.959479376	0.966688183	Bacteria.Proteobacteria.Betaproteobacteria.Burkholderiales.Alcaligenaceae.Parasutterella	SELENOS
162737	ENSG00000131871	rs34713741	0.203020919	0.131021183	0.147670574	0.098467553	1.452341248	-2.047692995	-0.268934153	0.367221146	1.129561464	1.339158288	0.183573726	0.219104312	0.999415694	0.706670583	0.990344402	0.856463521	Bacteria.Firmicutes	SELENOS
162738	ENSG00000131871	rs34713741	0.344193786	0.142856064	0.155459944	0.06081307	0.421164883	-0.818094356	-0.11469305	0.18920827	0.442052464	0.551679094	0.079817766	0.099193498	0.807923111	0.39145439	0.99911693	0.98634337	Bacteria.Bacteroidetes.Bacteroidia.Bacteroidales.Bacteroidaceae.Bacteroides	SELENOS
162739	ENSG00000131871	rs34713741	0.942041258	0.436992301	0.109456851	0.92306914	-0.012325977	0.178558528	0.112842546	-0.010149444	0.168890904	0.228326307	0.069547151	0.104700005	0.505503176	0.163971063	0.970727297	0.997803387	Bacteria.Actinobacteria.Actinobacteria.Micrococcales	SELENOS
162740	ENSG00000131871	rs34713741	0.781225685	0.469834904	0.424922285	0.915202977	-0.057489708	0.169251503	0.067644753	0.011380543	0.206161211	0.232828157	0.084251957	0.106472795	0.572697045	0.240532569	0.99946547	0.97213975	Bacteria.Firmicutes.Erysipelotrichia.Erysipelotrichales.Erysipelotrichaceae..Clostridium..innocuum.group	SELENOS
162741	ENSG00000131871	rs34713741	0.143443172	0.310106877	0.396588327	0.838278088	-0.203262619	0.185879228	0.053794925	-0.018221689	0.137274109	0.181724324	0.063044611	0.088928122	0.089861755	0.067684624	0.998880039	0.995909089	Bacteria.Proteobacteria.Deltaproteobacteria.Desulfovibrionales.Desulfovibrionaceae.Bilophila	SELENOS
162742	ENSG00000131871	rs34713741	0.362062772	0.872343113	0.040218696	0.258197183	0.210279073	-0.032477939	0.199492849	-0.087295126	0.229110803	0.201340392	0.09532514	0.076540673	0.295212175	0.375836475	0.998201428	0.99782309	Bacteria.Firmicutes.Bacilli.Bacillales.Staphylococcaceae.Staphylococcus	SELENOS
162743	ENSG00000131871	rs34713741	0.077423537	0.517363061	0.294421037	0.979046719	-0.293403937	0.154767942	-0.125933877	-0.004776267	0.163564287	0.237770882	0.119156637	0.1811676	0.110507798	0.202215072	0.802228533	0.997539999	Bacteria.Actinobacteria.Coriobacteriia.Coriobacteriales	SELENOS
162744	ENSG00000131871	rs34713741	0.148722657	0.276433927	0.448586706	0.604106428	-0.202291103	0.197516469	-0.040363283	0.042979693	0.138447756	0.179978155	0.052948163	0.082493684	0.089775131	0.064787458	0.934169653	0.990835033	Bacteria.Bacteroidetes.Bacteroidia.Bacteroidales.Porphyromonadaceae.Parabacteroides	SELENOS
162745	ENSG00000131871	rs34713741	0.217343441	0.301295389	0.237708224	0.381065127	-0.173699245	0.187419045	-0.091780133	0.086849401	0.139458934	0.179895409	0.077026374	0.098486869	0.119497333	0.073146472	0.997048205	0.999513539	Bacteria.Firmicutes.Clostridia.Clostridiales.Lachnospiraceae.Dorea	SELENOS
162746	ENSG00000131899	rs2605140	0.273139733	0.323402468	0.460156203	0.779851679	-0.238978395	0.196556511	-0.057936806	0.017926379	0.216255527	0.197557462	0.077983485	0.063872993	0.268847814	0.171424346	0.999614985	0.99936283	Bacteria.Firmicutes.Clostridia.Clostridiales.Lachnospiraceae.Tyzzerella.4	LLGL1
162747	ENSG00000131899	rs2605140	0.384751476	0.253804276	0.733393147	0.762392665	-0.173010393	0.198963426	-0.026967224	0.018233312	0.197728009	0.172831626	0.078837872	0.060058323	0.178454359	0.072790425	0.998409995	0.996467843	Bacteria.Verrucomicrobia	LLGL1
162748	ENSG00000131899	rs2605140	0.494469759	0.264255021	0.184314603	0.917328879	-0.118188303	0.180567286	-0.106503437	0.008926357	0.172027417	0.160365691	0.079383719	0.085667944	0.212316852	0.076006208	0.483220764	0.998332705	Bacteria.Firmicutes.Negativicutes.Selenomonadales.Veillonellaceae.Veillonella	LLGL1
162749	ENSG00000131899	rs2605140	0.255762413	0.210911556	0.401291108	0.503021062	-0.380735375	0.329621272	-0.108875786	0.067382196	0.332109233	0.260912534	0.128882144	0.100057216	0.339129588	0.14744391	0.999469974	0.986131077	Bacteria.Bacteroidetes.Bacteroidia.Bacteroidales.Porphyromonadaceae.Barnesiella	LLGL1
162750	ENSG00000131899	rs2605140	0.765291202	0.849942289	0.743863653	0.266531946	-0.084235659	0.040988935	0.037518684	-0.095653048	0.280996679	0.215803995	0.114346264	0.085361068	0.499360304	0.366914951	0.876758126	0.88039476	Bacteria.Firmicutes.Clostridia.Clostridiales.Ruminococcaceae.Ruminococcaceae.UCG.014	LLGL1
162751	ENSG00000131899	rs2605140	0.514626058	0.350052009	0.32900057	0.910917775	-0.115524487	0.153462187	-0.070338304	0.008117467	0.176323555	0.163055411	0.071525425	0.072276741	0.198731732	0.075677773	0.780426415	0.937217323	Bacteria.Proteobacteria.Gammaproteobacteria.Pasteurellales.Pasteurellaceae	LLGL1
162752	ENSG00000131899	rs2605140	0.481393491	0.33571385	0.743616295	0.289351049	-0.124646747	0.158160864	0.023898559	-0.066869381	0.176036715	0.163095231	0.072763114	0.06260388	0.202569334	0.095228249	0.991896394	0.963368063	Bacteria.Proteobacteria.Betaproteobacteria.Burkholderiales.Alcaligenaceae.Parasutterella	LLGL1
162753	ENSG00000131899	rs2605140	0.823936697	0.514849013	0.397951871	0.60965222	-0.046380655	0.121101285	0.086496654	-0.046302516	0.207639547	0.184933717	0.101664044	0.090255288	0.331260746	0.096244051	0.999989953	0.995249858	Bacteria.Firmicutes.Clostridia.Clostridiales.Christensenellaceae	LLGL1
162754	ENSG00000131899	rs2605140	0.389637572	0.240520471	0.785387856	0.541995114	-0.190987141	0.299872481	0.025710437	-0.069343752	0.220544191	0.253194896	0.09403441	0.113125345	0.276766796	0.096165013	0.993501001	0.939673573	Bacteria.Firmicutes.Erysipelotrichia.Erysipelotrichales	LLGL1
162755	ENSG00000131899	rs2605140	0.095002868	0.058444923	0.102095746	0.103146049	-0.355440072	0.440898164	0.137187242	-0.150131907	0.209837851	0.228948511	0.082750571	0.090841555	0.121850942	0.032904492	0.99786128	0.999462671	Bacteria.Firmicutes.Clostridia.Clostridiales.Lachnospiraceae.Anaerostipes	LLGL1
162756	ENSG00000131899	rs2605140	0.110647633	0.287455503	0.069834502	0.395608314	-0.322098027	0.244868451	0.153349863	-0.0718982	0.199194394	0.228341388	0.083211016	0.08408503	0.144584635	0.114249773	0.834574671	0.969189617	Bacteria.Firmicutes.Clostridia.Clostridiales.Ruminococcaceae.Subdoligranulum	LLGL1
162757	ENSG00000131899	rs2605140	0.251446418	0.084771513	0.371067081	0.137239901	-0.489233062	0.978672717	0.070643276	-0.149216043	0.422849473	0.559251673	0.078438835	0.099184058	0.896748936	0.373519376	0.998947111	0.981145089	Bacteria.Bacteroidetes	LLGL1
162758	ENSG00000131899	rs2605140	0.06126741	0.139966164	0.026631607	0.066196677	1.054151811	-0.795068676	-0.284926721	0.23493381	0.55364318	0.5322083	0.125649443	0.125764878	0.46283892	0.459319567	0.75121437	0.99665811	Bacteria.Proteobacteria	LLGL1
162759	ENSG00000131899	rs2605140	0.593614353	0.478134817	0.868055114	0.735172924	-0.121446638	0.140564917	0.017129872	-0.02831175	0.226489721	0.19704486	0.102710992	0.083347252	0.458286095	0.236887337	0.938517434	0.937237055	Bacteria.Firmicutes.Clostridia.Clostridiales.Lachnospiraceae..Eubacterium..xylanophilum.group	LLGL1
162760	ENSG00000131899	rs2605140	0.04751542	0.112434823	0.075656786	0.142130315	-0.786223495	0.918601424	0.155820669	-0.161658103	0.389345243	0.570987602	0.086333426	0.108812315	0.551556252	0.374449829	0.956359196	0.90593946	Bacteria.Firmicutes.Clostridia.Clostridiales.Ruminococcaceae	LLGL1
162761	ENSG00000131899	rs2605140	0.558667764	0.619598568	0.951972855	0.780592898	-0.130248633	0.12344971	-0.005011815	0.025921612	0.221584019	0.247507456	0.082896238	0.09268104	0.381303083	0.26846839	0.972201952	0.91465847	Bacteria.Firmicutes.Negativicutes.Selenomonadales.Veillonellaceae	LLGL1
162762	ENSG00000131899	rs2605140	0.316058131	0.185021591	0.41475739	0.24393325	-0.756035531	1.267465874	0.107991879	-0.182826925	0.748354119	0.946265026	0.131581052	0.155502999	0.987348183	0.598020595	0.996576058	0.782490874	Bacteria.Firmicutes.Clostridia.Clostridiales	LLGL1
162763	ENSG00000131899	rs2605140	0.425118335	0.294373749	0.729124168	0.979709744	-0.141120178	0.174750057	0.024883457	0.001628988	0.175840848	0.165329404	0.071552728	0.063808359	0.163631668	0.070197891	0.95477287	0.987475618	Bacteria.Firmicutes.Negativicutes.Selenomonadales.Veillonellaceae.Dialister	LLGL1
162764	ENSG00000131899	rs2605140	0.293204478	0.098136211	0.317380309	0.136551781	-0.185355839	0.320632718	0.095187859	-0.1368034	0.174935639	0.19111479	0.09448049	0.090771418	0.162841367	0.036233263	0.890732322	0.806118496	Bacteria.Firmicutes.Clostridia.Clostridiales.Lachnospiraceaencultured	LLGL1
162765	ENSG00000131899	rs2605140	0.110762953	0.395335916	0.002507602	0.012309621	0.375577874	-0.160547212	-0.226612842	0.154823868	0.2323444	0.187651353	0.072108606	0.060152364	0.14361348	0.15466068	0.998302481	0.99762474	Bacteria.Proteobacteria.Gammaproteobacteria.Enterobacteriales.Enterobacteriaceae.Escherichia.Shigella	LLGL1
162766	ENSG00000131899	rs2605140	0.332874078	0.307531852	0.516939996	0.886732462	-0.176643461	0.17525547	-0.057103857	0.011515558	0.181079841	0.170421311	0.087640171	0.080533097	0.190277234	0.091373821	0.820965124	0.997196001	Bacteria.Firmicutes.Clostridia.Clostridiales.Peptostreptococcaceae.Intestinibacter	LLGL1
162767	ENSG00000131899	rs2605140	0.089701565	0.215609424	0.135992337	0.374059571	-0.630347153	0.462504474	0.198026378	-0.11756722	0.365994868	0.369918527	0.131203268	0.131365556	0.505189481	0.339324814	0.99967607	0.999141757	Bacteria.Firmicutes.Negativicutes.Selenomonadales	LLGL1
162768	ENSG00000131899	rs2605140	0.001217495	0.00116172	0.001197983	0.001625076	-1.041010297	1.017939358	-0.400615193	0.345359998	0.307906112	0.299741648	0.118309992	0.105070567	0.018589671	0.006109047	0.996423631	0.938343963	Bacteria.Bacteroidetes.Bacteroidia.Bacteroidales.Prevotellaceae.Prevotella.7	LLGL1
162769	ENSG00000131899	rs2605140	0.14152699	0.012216428	0.239247936	0.025701617	-0.413781688	0.7402038	-0.119909155	0.227208533	0.278088701	0.287261399	0.100967709	0.099552218	0.22824241	0.04063589	0.536616757	0.497719177	Bacteria.Firmicutes.Erysipelotrichia.Erysipelotrichales.Erysipelotrichaceae.Holdemanella	LLGL1
162770	ENSG00000131899	rs2605140	0.648852832	0.332090185	0.730792051	0.92498335	-0.099031529	0.188622919	0.037649315	0.008237617	0.216487919	0.19304466	0.108959876	0.087153124	0.356244164	0.117437275	0.924356744	0.910406452	Bacteria.Firmicutes.Clostridia.Clostridiales.Ruminococcaceae.Ruminococcaceae.UCG.005	LLGL1
162771	ENSG00000131899	rs2605140	0.420972571	0.262748594	0.724392641	0.637881782	-0.205429328	0.247016617	0.050553063	-0.061049189	0.25368312	0.218683118	0.142764885	0.129109591	0.344729283	0.113238859	0.947972896	0.977298274	Bacteria.Actinobacteria	LLGL1
162772	ENSG00000131899	rs2605140	0.261432256	0.828727265	0.385798321	0.879729797	-0.291860389	0.070683084	-0.088482428	-0.016635319	0.257664461	0.325437704	0.101348017	0.109515493	0.404713886	0.457399068	0.999437234	0.999779617	Bacteria.Proteobacteria.Betaproteobacteria.Neisseriales.Neisseriaceae	LLGL1
162773	ENSG00000131899	rs2605140	0.539909834	0.302637063	0.897343353	0.737372307	-0.131191837	0.264155379	0.012778918	0.035008091	0.212919273	0.254261676	0.098666794	0.103958072	0.355356899	0.17779407	0.963485106	0.977431316	Bacteria.Firmicutes.Bacilli.Lactobacillales.Carnobacteriaceae.Granulicatella	LLGL1
162774	ENSG00000131899	rs2605140	0.297710863	0.205337034	0.466467634	0.495492204	-0.201011145	0.237466233	-0.06046201	0.051534396	0.191504378	0.185649474	0.082543989	0.075188837	0.182934068	0.065549106	0.782571299	0.941587602	Bacteria.Firmicutes.Negativicutes.Selenomonadales.Acidaminococcaceae.Phascolarctobacterium	LLGL1
162775	ENSG00000131899	rs2605140	0.537837689	0.306568252	0.898367819	0.741777087	-0.131867099	0.262576692	0.012697938	0.034482769	0.212922419	0.254821726	0.099035411	0.104212719	0.361201631	0.169095228	0.988161388	0.957387452	Bacteria.Firmicutes.Bacilli.Lactobacillales.Carnobacteriaceae	LLGL1
162776	ENSG00000131899	rs2605140	0.430941731	0.304674505	0.848871563	0.965141784	-0.139826555	0.185138493	-0.017178985	0.003649359	0.176450008	0.178962848	0.089797497	0.08318884	0.21705844	0.068565855	0.911946906	0.998318077	Bacteria.Firmicutes.Clostridia.Clostridiales.Lachnospiraceae..Eubacterium..hallii.group	LLGL1
162777	ENSG00000131899	rs2605140	0.320788286	0.26217703	0.481607971	0.987607825	-0.177787578	0.183509327	-0.063046532	-0.001398885	0.177722989	0.16226396	0.0890834	0.089724636	0.176185634	0.05737131	0.699920405	0.914709499	Bacteria.Firmicutes.Clostridia.Clostridiales.Peptostreptococcaceae	LLGL1
162778	ENSG00000131899	rs2605140	0.042795086	0.081177501	0.060295938	0.115961449	-0.609294164	0.651786031	0.135437929	-0.123583658	0.294969827	0.368032351	0.0708577	0.077584153	0.333686365	0.1825547	0.999785669	0.999420701	Bacteria.Firmicutes.Clostridia.Clostridiales.Ruminococcaceae.Faecalibacterium	LLGL1
162779	ENSG00000131899	rs2605140	0.096693325	0.325407133	0.014208203	0.078265481	0.531290342	-0.255333937	-0.204266922	0.129121291	0.315287929	0.25770764	0.081098347	0.072190493	0.206893667	0.200346255	0.541466853	0.995251343	Bacteria.Proteobacteria.Gammaproteobacteria	LLGL1
162780	ENSG00000131899	rs2605140	0.104788884	0.090423884	0.14096035	0.156519655	-0.386066718	0.436169926	-0.14863293	0.131444349	0.234735229	0.253833024	0.099746614	0.091713605	0.187209678	0.072330226	0.999814869	0.907533519	Bacteria.Actinobacteria.Actinobacteria.Corynebacteriales.Corynebacteriaceae	LLGL1
162781	ENSG00000131899	rs2605140	0.226665447	0.187782896	0.340483259	0.86906966	-0.244610948	0.232071981	0.104168593	-0.018220931	0.200439282	0.174364762	0.108491808	0.110107555	0.149895486	0.053192963	0.622336087	0.955303348	Bacteria.Firmicutes.Bacilli.Lactobacillales.Streptococcaceae	LLGL1
162782	ENSG00000131899	rs2605140	0.267878812	0.550144822	0.470424688	0.886406197	-0.276266003	0.138806106	-0.098772377	-0.017611415	0.247242294	0.231101606	0.136055998	0.122807756	0.309919748	0.24569345	0.889651773	0.999817689	Bacteria.Firmicutes.Clostridia.Clostridiales.Family.XIII.Family.XIII.AD3011.group	LLGL1
162783	ENSG00000131899	rs2605140	0.215199781	0.161268873	0.247430715	0.302237801	-0.244098812	0.255530536	-0.085085277	0.065326195	0.195057906	0.180368189	0.072912705	0.062827134	0.189176687	0.077358282	0.925613467	0.997412515	Bacteria.Proteobacteria.Gammaproteobacteria.Enterobacteriales.Enterobacteriaceae.Citrobacter	LLGL1
162784	ENSG00000131899	rs2605140	0.764317227	0.980235619	0.253006018	0.454674835	0.078664227	0.007872765	0.119164067	-0.084809464	0.261293206	0.316587462	0.103337428	0.112766055	0.514531832	0.419765611	0.999586829	0.996426659	Bacteria.Firmicutes.Negativicutes.Selenomonadales.Veillonellaceae.Megasphaera	LLGL1
162785	ENSG00000131899	rs2605140	0.285781642	0.206722777	0.282325254	0.130947563	-0.19206774	0.208162251	-0.093871312	0.108018314	0.178477985	0.163243897	0.086600124	0.070628505	0.136394539	0.048435007	0.996546716	0.994860843	Bacteria.Firmicutes.Clostridia.Clostridiales.Ruminococcaceae.Ruminococcaceae.UCG.002	LLGL1
162786	ENSG00000131899	rs2605140	0.03865451	0.024390187	0.021311455	0.034886667	-0.442609402	0.543606095	0.224611454	-0.250072229	0.209768606	0.235959044	0.095228645	0.116090382	0.094270394	0.02848795	0.998793879	0.998019463	Bacteria.Firmicutes.Clostridia.Clostridiales.Lachnospiraceae.Blautia	LLGL1
162787	ENSG00000131899	rs2605140	0.612886097	0.488476822	0.35281164	0.454465446	-0.092687282	0.134340453	-0.07176064	0.056779173	0.182321011	0.192841604	0.076687573	0.075460677	0.306126167	0.168249268	0.999507593	0.935584968	Bacteria.Firmicutes.Clostridia.Clostridiales.Lachnospiraceae.Lachnoclostridium	LLGL1
162788	ENSG00000131899	rs2605140	0.131125356	0.159225146	0.201831578	0.599561733	-0.370359945	0.291751424	0.152117006	-0.063369167	0.24227608	0.20491545	0.117994116	0.120113458	0.158872688	0.084108114	0.62399777	0.982679299	Bacteria.Firmicutes.Bacilli	LLGL1
162789	ENSG00000131899	rs2605140	0.319776111	0.240065026	0.110370857	0.178612559	-0.173656981	0.189521651	0.147621392	-0.100138298	0.173228446	0.15986451	0.09122092	0.073657754	0.144090504	0.059283402	0.972085394	0.950708623	Bacteria.Proteobacteria.Deltaproteobacteria.Desulfovibrionales.Desulfovibrionaceae	LLGL1
162790	ENSG00000131899	rs2605140	0.378827382	0.443870054	0.097840623	0.790638405	-0.149301387	0.12396318	-0.123507245	0.016578801	0.168509225	0.160928269	0.073551003	0.062195197	0.186806937	0.091963319	0.607965745	0.87724048	Bacteria.Fusobacteria.Fusobacteriia.Fusobacteriales	LLGL1
162791	ENSG00000131899	rs2605140	0.151532006	0.085991571	0.092153441	0.085291144	-0.265014585	0.364237166	0.158540343	-0.152407156	0.18264979	0.208971907	0.092768975	0.087239925	0.137993731	0.040513981	0.997851323	0.935348541	Bacteria.Firmicutes.Clostridia.Clostridiales.Lachnospiraceae.Fusicatenibacter	LLGL1
162792	ENSG00000131899	rs2605140	0.766382334	0.885271606	0.018782289	0.00575961	0.05511455	-0.024642938	0.230402243	-0.224031647	0.184738526	0.170128586	0.09563166	0.078492771	0.357770545	0.17552662	0.794687874	0.673266493	Bacteria.Firmicutes.Clostridia.Clostridiales.Lachnospiraceae..Eubacterium..eligens.group	LLGL1
162793	ENSG00000131899	rs2605140	0.194188766	0.084337929	0.066414013	0.016522026	-0.237056988	0.286308017	-0.14518429	0.145454645	0.18073439	0.163374345	0.077783997	0.059129031	0.168246262	0.048412041	0.995652601	0.859905076	Bacteria.Firmicutes.Clostridia.Clostridiales.Clostridiaceae.1	LLGL1
162794	ENSG00000131899	rs2605140	0.097666204	0.054489406	0.134908988	0.100778931	-0.412847508	0.431602739	-0.15153638	0.135660966	0.245728337	0.2204585	0.100118448	0.081508736	0.147970227	0.043885572	0.748690562	0.926870238	Bacteria.Firmicutes.Clostridia.Clostridiales.Lachnospiraceae.Lachnospiraceae.UCG.010	LLGL1
162795	ENSG00000131899	rs2605140	0.291445756	0.16706301	0.50161629	0.232300513	-0.201789853	0.240857228	-0.055930199	0.087443097	0.189747151	0.172397923	0.082778452	0.072534573	0.137327091	0.056187568	0.99994518	0.999865593	Bacteria.Bacteroidetes.Bacteroidia.Bacteroidales.Prevotellaceae	LLGL1
162796	ENSG00000131899	rs2605140	0.296494156	0.390750119	0.641915302	0.492311016	-0.193984556	0.143610185	0.040104428	0.051440626	0.184341359	0.166227138	0.085845044	0.074499369	0.176467488	0.134473551	0.899735533	0.996677764	Bacteria.Bacteroidetes.Bacteroidia.Bacteroidales.Porphyromonadaceae	LLGL1
162797	ENSG00000131899	rs2605140	0.352438676	0.219466623	0.872143931	0.393174953	-0.162239248	0.198953651	0.012703065	0.059595082	0.173243114	0.160481926	0.078626305	0.06933678	0.154080562	0.05362335	0.94253553	0.990835033	Bacteria.Bacteroidetes.Bacteroidia.Bacteroidales.Porphyromonadaceae.Parabacteroides	LLGL1
162798	ENSG00000131899	rs2605140	0.344593467	0.195042272	0.66099114	0.467397667	-0.199133257	0.291240624	-0.066116578	0.111064902	0.209183624	0.222475053	0.150083377	0.151946266	0.266207906	0.099523895	0.903387313	0.994989321	Bacteria.Actinobacteria.Coriobacteriia.Coriobacteriales	LLGL1
162799	ENSG00000131899	rs2605140	0.081679217	0.324065417	0.002162113	0.01788082	0.42708063	-0.198376969	-0.221864469	0.144058132	0.241558717	0.199662601	0.069497672	0.059312707	0.143573852	0.142553274	0.886991818	0.965530807	Bacteria.Proteobacteria.Gammaproteobacteria.Enterobacteriales.Enterobacteriaceae	LLGL1
162800	ENSG00000131899	rs2605140	0.112876459	0.447194456	0.154867864	0.604833398	-0.404143044	0.231162238	-0.144118515	0.052989363	0.251523326	0.302303853	0.100149761	0.101911095	0.343505121	0.333042635	0.998986731	0.998377846	Bacteria.Firmicutes.Clostridia.Clostridiales.Family.XI.Anaerococcus	LLGL1
162801	ENSG00000131899	rs2605140	0.608627007	0.263547211	0.936873597	0.438686103	-0.137986571	0.227363682	-0.009046548	0.06656846	0.268199899	0.20162467	0.113789629	0.085439138	0.406253159	0.119640829	0.998781983	0.965059482	Bacteria.Firmicutes.Clostridia.Clostridiales.Ruminococcaceae.Ruminococcus.1	LLGL1
162802	ENSG00000131899	rs2605140	0.173413465	0.160286635	0.116017599	0.292897364	-0.256678334	0.250410201	0.127658641	-0.078564002	0.186513311	0.176333389	0.080154949	0.074099787	0.132859451	0.054335222	0.997466038	0.994193156	Bacteria.Bacteroidetes.Bacteroidia.Bacteroidales.Rikenellaceae	LLGL1
162803	ENSG00000131899	rs2605140	0.185024636	0.051567512	0.061151861	0.008898935	-0.239942671	0.330837098	-0.146786173	0.162953595	0.179137724	0.166863145	0.077057154	0.060446266	0.172197177	0.032446532	0.99830237	0.802999386	Bacteria.Firmicutes.Clostridia.Clostridiales.Clostridiaceae.1.Clostridium.sensu.stricto.1	LLGL1
162804	ENSG00000131899	rs2605140	0.395879321	0.325004848	0.802568359	0.638633063	-0.181886235	0.177549145	-0.031156326	-0.051471098	0.212838891	0.179049683	0.124112376	0.109097581	0.250732397	0.110163175	0.84010292	0.83032655	Bacteria.Firmicutes.Clostridia.Clostridiales.Ruminococcaceae.Butyricicoccus	LLGL1
162805	ENSG00000131899	rs2605140	0.605179353	0.526513381	0.886268841	0.87875338	-0.18884213	0.228790632	0.015958169	-0.017089744	0.363537059	0.359330262	0.111144026	0.111593943	0.680683147	0.409924446	0.996108676	0.998901623	Bacteria.Firmicutes.Clostridia.Clostridiales.Lachnospiraceae..Ruminococcus..gnavus.group	LLGL1
162806	ENSG00000131899	rs2605140	0.794582329	0.211759112	0.569720553	0.527425153	-0.058552874	0.249035935	0.067992845	0.062370321	0.223979664	0.19749561	0.119009261	0.098173602	0.430383468	0.096277698	0.872837308	0.994913812	Bacteria.Firmicutes.Clostridia.Clostridiales.Ruminococcaceae..Eubacterium..coprostanoligenes.group	LLGL1
162807	ENSG00000131899	rs2605140	0.820311248	0.522794456	0.405709133	0.589758459	-0.047477644	0.119835223	0.084873176	-0.047563126	0.208188242	0.186523042	0.101422494	0.087781959	0.332167503	0.095660332	0.999417824	0.997023453	Bacteria.Firmicutes.Clostridia.Clostridiales.Christensenellaceae.Christensenellaceae.R.7.group	LLGL1
162808	ENSG00000131899	rs2605140	0.432281552	0.290300822	0.925792196	0.739002987	-0.140600813	0.174683293	0.008612832	-0.027731087	0.177946392	0.163865621	0.092119065	0.082883311	0.204688228	0.070196609	0.865320636	0.977500443	Bacteria.Actinobacteria.Actinobacteria.Bifidobacteriales.Bifidobacteriaceae	LLGL1
162809	ENSG00000131899	rs2605140	0.328862785	0.188001261	0.647296193	0.44493674	-0.206682422	0.301590461	-0.06291104	0.098760358	0.210110364	0.22671031	0.136874853	0.128512064	0.267879006	0.098308771	0.943330549	0.989731238	Bacteria.Actinobacteria.Coriobacteriia.Coriobacteriales.Coriobacteriaceae	LLGL1
162810	ENSG00000131899	rs2605140	0.171641541	0.245141024	0.045291495	0.285941168	-0.244198059	0.204680383	0.152585723	-0.075761856	0.176703256	0.174541305	0.07477393	0.070424842	0.152595387	0.084377839	0.732643178	0.850783857	Bacteria.Firmicutes.Clostridia.Clostridiales.Lachnospiraceae.Roseburia	LLGL1
162811	ENSG00000131899	rs2605140	0.251414281	0.084695094	0.371021362	0.13712506	-0.489262245	0.978910515	0.07064958	-0.149260897	0.422845742	0.559247113	0.078438292	0.099184389	0.895032652	0.373151582	0.998912436	0.981117471	Bacteria.Bacteroidetes.Bacteroidia.Bacteroidales	LLGL1
162812	ENSG00000131899	rs2605140	0.387621604	0.255017545	0.773643722	0.575395452	-0.191630389	0.287163693	0.027104511	-0.062784779	0.220343231	0.250092037	0.09385395	0.111533744	0.254376756	0.083448406	0.999513786	0.966818112	Bacteria.Firmicutes.Erysipelotrichia.Erysipelotrichales.Erysipelotrichaceae	LLGL1
162813	ENSG00000131899	rs2605140	0.42510178	0.300827768	0.305058918	0.420217423	-0.139571986	0.171238255	-0.116126728	0.087531664	0.173905496	0.164203944	0.112343082	0.107915778	0.145094772	0.065519962	0.946830748	0.956901174	Bacteria.Firmicutes.Clostridia.Clostridiales.Ruminococcaceae.Ruminiclostridium.5	LLGL1
162814	ENSG00000131899	rs2605140	0.786057635	0.589371154	0.401693003	0.922096548	0.088427233	0.152229558	0.124888651	-0.012228904	0.32445585	0.280660227	0.147964368	0.124571382	0.639853027	0.306492716	0.978154064	0.998920199	Bacteria.Firmicutes.Clostridia.Clostridiales.Lachnospiraceae..Eubacterium..ventriosum.group	LLGL1
162815	ENSG00000131899	rs2605140	0.400790465	0.175711994	0.983386282	0.273985922	-0.15453044	0.230502929	-0.001488578	0.064791888	0.182730613	0.168401488	0.0712144	0.058735718	0.209068068	0.050818234	0.828138325	0.824514589	Bacteria.Proteobacteria.Betaproteobacteria.Burkholderiales.Alcaligenaceae.Sutterella	LLGL1
162816	ENSG00000131899	rs2605140	0.663669472	0.102318682	0.773789248	0.282795653	-0.110268222	0.404076464	0.033736608	0.110821525	0.252435401	0.243898356	0.116896014	0.102338238	0.487613633	0.076438171	0.998768023	0.949258587	Bacteria.Firmicutes.Clostridia.Clostridiales.Ruminococcaceae.Ruminococcaceae.NK4A214.group	LLGL1
162817	ENSG00000131899	rs2605140	0.400931354	0.262209182	0.778672749	0.798793414	-0.168302924	0.19617989	-0.022343883	0.015413896	0.199076293	0.173479421	0.079177303	0.060224715	0.186300482	0.073540445	0.99894297	0.998882343	Bacteria.Verrucomicrobia.Verrucomicrobiae.Verrucomicrobiales.Verrucomicrobiaceae.Akkermansia	LLGL1
162818	ENSG00000131899	rs2605140	0.474269288	0.255798151	0.954543234	0.646846755	-0.147422398	0.210605636	0.006650506	-0.049554856	0.204847357	0.183721795	0.116227989	0.107668511	0.284551272	0.091328461	0.784163606	0.938195992	Bacteria.Actinobacteria.Actinobacteria	LLGL1
162819	ENSG00000131899	rs2605140	0.176482232	0.317976049	0.25699047	0.595771346	-0.311377196	0.233480504	-0.11427303	0.049120924	0.227898236	0.23203308	0.099938775	0.092146158	0.290629223	0.185304258	0.99946547	0.972078348	Bacteria.Firmicutes.Erysipelotrichia.Erysipelotrichales.Erysipelotrichaceae..Clostridium..innocuum.group	LLGL1
162820	ENSG00000131899	rs2605140	0.144282391	0.407553296	0.196980094	0.633999631	-0.369482192	0.229511625	-0.147640334	0.052455306	0.25006271	0.27534951	0.113276646	0.109664586	0.283831717	0.229091857	0.999028109	0.997798285	Bacteria.Actinobacteria.Actinobacteria.Micrococcales.Micrococcaceae	LLGL1
162821	ENSG00000131899	rs2605140	0.134798022	0.198915769	0.178712076	0.299626067	-0.339629062	0.409272794	0.13124892	-0.126089562	0.224324336	0.315388933	0.096563918	0.120607209	0.287232273	0.177398733	0.995261573	0.969568167	Bacteria.Firmicutes.Clostridia.Clostridiales.Lachnospiraceae.Lachnospiraceae.UCG.008	LLGL1
162822	ENSG00000131899	rs2605140	0.316571593	0.167042272	0.594913425	0.365715876	-0.186984752	0.249649184	-0.043009502	0.067750952	0.185282953	0.178682066	0.080493447	0.074386289	0.16493583	0.051320182	0.717067501	0.952435303	Bacteria.Firmicutes.Negativicutes.Selenomonadales.Acidaminococcaceae	LLGL1
162823	ENSG00000131899	rs2605140	0.40008287	0.054630029	0.968329774	0.17405152	-0.204492231	0.555350554	0.004898145	0.160150588	0.241445031	0.283837455	0.12290197	0.116547317	0.364966123	0.055565957	0.99997417	0.999834196	Bacteria.Actinobacteria.Coriobacteriia.Coriobacteriales.Coriobacteriaceae.Collinsella	LLGL1
162824	ENSG00000131899	rs2605140	0.114117424	0.074542147	0.152220584	0.096689047	-1.403128686	1.935296345	0.2165601	-0.29041936	0.876319786	1.068069352	0.149509756	0.172343656	0.999415694	0.645675442	0.990344402	0.856463521	Bacteria.Firmicutes	LLGL1
162825	ENSG00000131899	rs2605140	0.235527411	0.163557058	0.357615405	0.374067052	-0.421851688	0.389336645	-0.150018491	0.122403379	0.352377748	0.276339727	0.161937738	0.136771468	0.371501413	0.162554528	0.923478391	0.970011889	Bacteria.Firmicutes.Clostridia.Clostridiales.Ruminococcaceae.Anaerotruncus	LLGL1
162826	ENSG00000131899	rs2605140	0.416463618	0.27559355	0.794638667	0.988652064	-0.143462347	0.179940835	0.023427406	-0.001029434	0.175443483	0.163673844	0.089640958	0.072104366	0.1757815	0.061617802	0.998880039	0.998885873	Bacteria.Proteobacteria.Deltaproteobacteria.Desulfovibrionales.Desulfovibrionaceae.Bilophila	LLGL1
162827	ENSG00000131899	rs2605140	0.323402974	0.33274044	0.468065002	0.792653554	-0.180521673	0.178255991	-0.057574389	0.022190822	0.181441159	0.182682003	0.078885333	0.084077332	0.192853495	0.111021945	0.998970432	0.998994847	Bacteria.Firmicutes.Erysipelotrichia.Erysipelotrichales.Erysipelotrichaceae.Erysipelatoclostridium	LLGL1
162828	ENSG00000131899	rs2605140	0.587653646	0.886958204	0.977586034	0.340935251	-0.133849112	-0.036546674	0.003226633	-0.108892577	0.245636311	0.256100074	0.114410939	0.113518798	0.363996782	0.379908392	0.998920038	0.99782309	Bacteria.Firmicutes.Bacilli.Bacillales.Staphylococcaceae.Staphylococcus	LLGL1
162829	ENSG00000131899	rs2605140	0.505957873	0.365122677	0.348600159	0.915910239	-0.117264501	0.148103208	-0.067203115	-0.007268269	0.175336585	0.162405701	0.071187884	0.068573783	0.190843178	0.08009891	0.804063115	0.991310041	Bacteria.Proteobacteria.Gammaproteobacteria.Pasteurellales.Pasteurellaceae.Haemophilus	LLGL1
162830	ENSG00000131899	rs2605140	0.32776667	0.555609352	0.611620301	0.681972249	-0.215286538	0.11857409	-0.06874369	-0.048089649	0.218358174	0.200160036	0.134741305	0.116838216	0.271813627	0.200574158	0.868484759	0.994506574	Bacteria.Firmicutes.Clostridia.Clostridiales.Family.XIII	LLGL1
162831	ENSG00000131899	rs2605140	0.134392281	0.140824866	0.185649826	0.754228836	-0.333898175	0.276134925	0.151418786	-0.034394864	0.220305705	0.185248167	0.113210127	0.109407566	0.132007842	0.051603711	0.489134723	0.910444892	Bacteria.Firmicutes.Bacilli.Lactobacillales	LLGL1
162832	ENSG00000131899	rs2605140	0.353721276	0.509704699	0.671890467	0.843211475	-0.183593823	0.13069834	0.034658172	0.014434465	0.196572513	0.197162186	0.081461784	0.072692986	0.280667573	0.215484851	0.970184809	0.952221036	Bacteria.Proteobacteria.Betaproteobacteria.Burkholderiales	LLGL1
162833	ENSG00000131899	rs2605140	0.279377801	0.532300973	0.459105636	0.992151968	-0.249728337	0.146436898	-0.073530313	-0.000890091	0.228964838	0.233253919	0.098740152	0.090149173	0.345820633	0.259172022	0.997152221	0.996201592	Bacteria.Firmicutes.Clostridia.Clostridiales.Family.XI	LLGL1
162834	ENSG00000131899	rs2605140	0.867633513	0.527416079	0.382661849	0.115041149	0.043813677	-0.167038701	0.091036864	-0.148784102	0.261862844	0.262920395	0.103584325	0.093164258	0.626735966	0.308042551	0.984987993	0.971423926	Bacteria.Proteobacteria.Deltaproteobacteria.Desulfovibrionales.Desulfovibrionaceae.Desulfovibrio	LLGL1
162835	ENSG00000131899	rs2605140	0.32988055	0.151454561	0.59572745	0.338131841	-0.245502124	0.322465038	-0.048760411	0.073103479	0.250103485	0.222202292	0.091458927	0.075765066	0.237977353	0.079058704	0.998735039	0.999709092	Bacteria.Bacteroidetes.Bacteroidia.Bacteroidales.Prevotellaceae.Prevotella.9	LLGL1
162836	ENSG00000131899	rs2605140	0.756602546	0.51997983	0.318879571	0.199677129	-0.059502616	0.110535803	0.084528995	-0.097858025	0.191181977	0.170886274	0.084163152	0.075539677	0.338917167	0.12001029	0.702639568	0.853578243	Bacteria.Firmicutes.Clostridia.Clostridiales.Lachnospiraceae.Lachnospira	LLGL1
162837	ENSG00000131899	rs2605140	0.275456747	0.082154893	0.417805464	0.147702056	-0.424287047	0.78705367	0.060294818	-0.119953757	0.385819746	0.445870551	0.073949737	0.081886577	0.782807523	0.322346216	0.99911693	0.98634337	Bacteria.Bacteroidetes.Bacteroidia.Bacteroidales.Bacteroidaceae.Bacteroides	LLGL1
162838	ENSG00000131899	rs2605140	0.406859487	0.259960651	0.983687736	0.611112425	-0.147139026	0.185099375	0.001683636	-0.039296262	0.176263239	0.162903641	0.082034806	0.076912853	0.189950228	0.069555585	0.999334555	0.984995763	Bacteria.Firmicutes.Erysipelotrichia.Erysipelotrichales.Erysipelotrichaceae.Erysipelotrichaceae.UCG.003	LLGL1
162839	ENSG00000131899	rs2605140	0.32326849	0.130339277	0.677725226	0.325610085	-0.189006081	0.312134568	-0.037788545	0.096746617	0.189915596	0.203763274	0.090528601	0.097687292	0.186597187	0.048763766	0.999550314	0.996901429	Bacteria.Proteobacteria.Gammaproteobacteria.Pseudomonadales	LLGL1
162840	ENSG00000131899	rs2605140	0.298338595	0.105808633	0.620957268	0.260207288	-0.220576042	0.381647615	-0.045057414	0.110326954	0.210419428	0.232742835	0.090689127	0.097148119	0.202552612	0.053527221	0.999305535	0.989974535	Bacteria.Proteobacteria.Gammaproteobacteria.Pseudomonadales.Pseudomonadaceae.Pseudomonas	LLGL1
162841	ENSG00000131899	rs2605140	0.26533129	0.119466908	0.128446406	0.124200121	-0.196750856	0.283823356	0.146566497	-0.157242662	0.175136476	0.179922183	0.095199678	0.100976325	0.13656529	0.0353771	0.997048205	0.999513539	Bacteria.Firmicutes.Clostridia.Clostridiales.Lachnospiraceae.Dorea	LLGL1
162842	ENSG00000131899	rs2605140	0.172961726	0.159847574	0.114992556	0.290872906	-0.256889568	0.250633104	0.128100658	-0.078917972	0.186467937	0.176302194	0.080201954	0.074119387	0.132683565	0.054739638	0.997528932	0.993985312	Bacteria.Bacteroidetes.Bacteroidia.Bacteroidales.Rikenellaceae.Alistipes	LLGL1
162843	ENSG00000131899	rs2605140	0.298943804	0.395774702	0.407485729	0.859194176	-0.191995434	0.157860949	0.061071625	-0.011762012	0.18338628	0.184683953	0.073258192	0.066043611	0.218059071	0.166854678	0.943988959	0.959508073	Bacteria.Proteobacteria.Betaproteobacteria.Burkholderiales.Alcaligenaceae	LLGL1
162844	ENSG00000131899	rs2605140	0.243736508	0.200477288	0.03847643	0.08491602	-0.20268731	0.204425974	0.191334362	-0.127200836	0.172322536	0.158087277	0.090594427	0.072722006	0.135773283	0.052383056	0.863250727	0.93873292	Bacteria.Proteobacteria.Deltaproteobacteria	LLGL1
162845	ENSG00000131899	rs2605140	0.604973065	0.166256993	0.99320194	0.302271363	-0.151224308	0.351302473	0.001140816	0.119612656	0.290952907	0.250966629	0.13338913	0.11504491	0.460853225	0.107687448	0.999274386	0.998480911	Bacteria.Firmicutes.Clostridia.Clostridiales.Ruminococcaceae.Ruminococcaceae.UCG.013	LLGL1
162846	ENSG00000131899	rs2605140	0.580061966	0.793510611	0.076697093	0.082728971	0.124888997	-0.05584789	0.204455896	-0.16850578	0.224603269	0.212497563	0.113691798	0.09564251	0.397811675	0.257239234	0.999550585	0.858764868	Bacteria.Firmicutes.Clostridia.Clostridiales.Lachnospiraceae.Lachnospiraceae.ND3007.group	LLGL1
162847	ENSG00000131899	rs2605140	0.270098094	0.244291979	0.438507671	0.452198206	-0.344663061	0.399188375	-0.095542962	0.096372544	0.309900305	0.339789752	0.122579266	0.127437014	0.43067823	0.197741324	0.996483139	0.869987637	Bacteria.Bacteroidetes.Bacteroidia.Bacteroidales.Porphyromonadaceae.Butyricimonas	LLGL1
162848	ENSG00000131899	rs2605140	0.147361489	0.58095843	0.159943201	0.842726329	-0.331433382	0.141799057	-0.147708646	0.020323577	0.226060102	0.255620838	0.103926461	0.102030992	0.19991464	0.199047161	0.970727297	0.997803387	Bacteria.Actinobacteria.Actinobacteria.Micrococcales	LLGL1
162849	ENSG00000131899	rs2605140	0.142096755	0.112318507	0.171637707	0.221814408	-0.325803612	0.29662531	-0.139071371	0.0969813	0.219280147	0.18431659	0.100632008	0.078631501	0.154267342	0.053802755	0.784523155	0.924960833	Bacteria.Firmicutes.Clostridia.Clostridiales.Ruminococcaceae.Ruminococcus.2	LLGL1
162850	ENSG00000131899	rs2605140	0.299934659	0.094069069	0.711581536	0.212267653	-0.182421011	0.312232518	0.02989364	-0.096299911	0.174601744	0.183797341	0.08050436	0.07645578	0.139529812	0.03517846	0.996033175	0.930860168	Bacteria.Firmicutes.Clostridia.Clostridiales.Lachnospiraceae.Lachnospiraceae.NK4A136.group	LLGL1
162851	ENSG00000131899	rs2605140	0.261559077	0.489343471	0.403165992	0.654247041	-0.252366283	0.139019966	-0.071686107	-0.032519697	0.222857516	0.199958715	0.085199296	0.072279877	0.20662698	0.203330753	0.856825038	0.84258984	Bacteria.Firmicutes.Clostridia.Clostridiales.Lachnospiraceae.Tyzzerella	LLGL1
162852	ENSG00000131899	rs2605140	0.021933888	0.046627516	0.028245372	0.074054937	-0.714738226	0.757669694	0.192411152	-0.18254471	0.304529648	0.373652526	0.085774822	0.100570994	0.207204652	0.136314578	0.672928924	0.890273479	Bacteria.Firmicutes.Clostridia.Clostridiales.Lachnospiraceae..Eubacterium..rectale.group	LLGL1
162853	ENSG00000131899	rs2605140	0.544421179	0.977306254	0.991289261	0.187679057	-0.174169814	-0.006095226	0.001305222	-0.113355943	0.285854993	0.213461115	0.119101039	0.085148455	0.509900379	0.434201733	0.856320076	0.79118316	Bacteria.Firmicutes.Erysipelotrichia.Erysipelotrichales.Erysipelotrichaceae.Faecalitalea	LLGL1
162854	ENSG00000131899	rs2605140	0.146207562	0.068009703	0.263926417	0.144506547	-0.344933735	0.453282722	-0.138347059	0.160300145	0.234586498	0.24430841	0.122783688	0.108551502	0.177337953	0.037438414	0.738218728	0.961152204	Bacteria.Bacteroidetes.Bacteroidia.Bacteroidales.Porphyromonadaceae.Odoribacter	LLGL1
162855	ENSG00000131899	rs2605140	0.24170639	0.188618366	0.362891281	0.84633147	-0.23618701	0.232036413	0.099281724	-0.021532093	0.199931161	0.174672474	0.108361058	0.110668084	0.160679028	0.057281062	0.619621246	0.921307549	Bacteria.Firmicutes.Bacilli.Lactobacillales.Streptococcaceae.Streptococcus	LLGL1
162856	ENSG00000131899	rs2605140	0.30062396	0.460913971	0.515919869	0.951634016	-0.211191436	0.155927218	0.054688338	-0.004792834	0.202429813	0.210235913	0.083728409	0.078718194	0.305511415	0.183536301	0.958166	0.941031708	Bacteria.Proteobacteria.Betaproteobacteria	LLGL1
162857	ENSG00000131899	rs2605140	0.432192742	0.290294326	0.926318348	0.738854796	-0.140630039	0.174685323	0.008552362	-0.027748435	0.177948886	0.1638653	0.09212743	0.082886275	0.20510011	0.070205648	0.866556253	0.976188021	Bacteria.Actinobacteria.Actinobacteria.Bifidobacteriales.Bifidobacteriaceae.Bifidobacterium	LLGL1
162858	ENSG00000131899	rs2605140	0.926988932	0.942004347	0.375890562	0.298136017	0.023417709	0.016568846	0.113162062	-0.102229128	0.254583016	0.226882066	0.12693202	0.097480682	0.539005526	0.435977617	0.96081397	0.904488287	Bacteria.Firmicutes.Clostridia.Clostridiales.Ruminococcaceae.Ruminiclostridium.6	LLGL1
162859	ENSG00000131899	rs2605140	0.419791835	0.269319991	0.95888076	0.807221387	-0.142322385	0.181582153	0.004956622	-0.019728953	0.17530462	0.163000246	0.095772101	0.080528381	0.173369801	0.074537836	0.99795231	0.952233551	Bacteria.Firmicutes.Clostridia.Clostridiales.Lachnospiraceae.Coprococcus.1	LLGL1
162860	ENSG00000131899	rs2605140	0.570412176	0.411128977	0.985484185	0.923966193	-0.138994521	0.169630241	0.002029308	-0.008858117	0.243722701	0.205076334	0.111116142	0.092460395	0.378077473	0.149988555	0.973439377	0.998264076	Bacteria.Firmicutes.Clostridia.Clostridiales.Ruminococcaceae.Ruminococcaceae.UCG.003	LLGL1
162861	ENSG00000131899	rs2605140	0.409511906	0.329602833	0.813098468	0.820556144	-0.163872912	0.206237668	-0.028717394	0.027883432	0.197429163	0.209981619	0.120977222	0.122437956	0.222207864	0.108425263	0.998173674	0.994266973	Bacteria.Firmicutes.Bacilli.Bacillales	LLGL1
162862	ENSG00000131899	rs2605140	0.163968759	0.270227644	0.224546947	0.358066012	-0.876956231	0.8525359	0.150929722	-0.13408419	0.623055292	0.766758295	0.123105232	0.144874038	0.734720055	0.532260509	0.876277026	0.794293865	Bacteria.Firmicutes.Clostridia.Clostridiales.Lachnospiraceae	LLGL1
162863	ENSG00000131899	rs2605140	0.451821654	0.259065918	0.761045273	0.406623409	-0.134433438	0.186740441	0.030482788	-0.080567632	0.177617765	0.164036575	0.099822419	0.09646612	0.205551359	0.055632385	0.998239218	0.961146463	Bacteria.Firmicutes.Clostridia.Clostridiales.Ruminococcaceae.Flavonifractor	LLGL1
162864	ENSG00000131899	rs2605140	0.476678067	0.273504428	0.737928791	0.917343951	-0.129646765	0.189204948	0.035133804	0.009590753	0.181137293	0.171346124	0.104561601	0.092061123	0.223359158	0.057821735	0.855183856	0.999116829	Bacteria.Firmicutes.Clostridia.Clostridiales.Ruminococcaceaencultured	LLGL1
162865	ENSG00000131899	rs2605140	0.300451763	0.172859623	0.51775755	0.35376164	-0.340359262	0.414714402	-0.107080387	0.126712059	0.326121744	0.300955388	0.164663751	0.135681093	0.295016812	0.097721302	0.977255672	0.992258538	Bacteria.Firmicutes.Clostridia.Clostridiales.Ruminococcaceae.Ruminiclostridium.9	LLGL1
162866	ENSG00000131899	rs2605140	0.377957747	0.448428699	0.097999212	0.802163251	-0.149524474	0.122795809	-0.123265466	0.015630778	0.168451685	0.161026024	0.073442434	0.062135525	0.18641494	0.095758155	0.597870362	0.8806471	Bacteria.Fusobacteria.Fusobacteriia.Fusobacteriales.Fusobacteriaceae.Fusobacterium	LLGL1
162867	ENSG00000131941	rs7248625	0.33692579	0.720748065	0.525991082	0.159465412	0.147677425	-0.132969621	-0.042516899	-0.273696713	0.152669853	0.37039865	0.066690979	0.192346925	0.300219526	0.295761168	0.998793879	0.998019463	Bacteria.Firmicutes.Clostridia.Clostridiales.Lachnospiraceae.Blautia	RHPN2
162868	ENSG00000131941	rs7248625	0.608230385	0.031296551	0.739871397	0.731237168	0.069952333	-0.543878152	0.025802928	0.047212278	0.135813377	0.247192379	0.07738779	0.13687143	0.282269175	0.014081458	0.741286879	0.955303348	Bacteria.Firmicutes.Bacilli.Lactobacillales.Streptococcaceae	RHPN2
162869	ENSG00000131941	rs7248625	0.481498687	0.042972204	0.802087416	0.261528152	0.086088581	-0.491802889	0.01234402	0.098486137	0.121610887	0.238299523	0.049050784	0.086964624	0.178203857	0.015565373	0.95477287	0.922056055	Bacteria.Firmicutes.Negativicutes.Selenomonadales.Veillonellaceae.Dialister	RHPN2
162870	ENSG00000131941	rs7248625	0.954839635	0.028934711	0.548364665	0.293566288	0.010082302	-0.632135991	0.038965588	0.113271645	0.177361739	0.28306861	0.064585436	0.106984657	0.501837905	0.032152709	0.919535335	0.829593959	Bacteria.Firmicutes.Negativicutes.Selenomonadales.Veillonellaceae	RHPN2
162871	ENSG00000131941	rs7248625	0.917058927	0.27479244	0.336769984	0.524530249	0.015115125	-0.409823542	-0.094520191	0.138594795	0.144588851	0.372147494	0.097683842	0.216628797	0.470768966	0.130151195	0.901439206	0.989731238	Bacteria.Actinobacteria.Coriobacteriia.Coriobacteriales.Coriobacteriaceae	RHPN2
162872	ENSG00000131941	rs7248625	0.881954777	0.121772252	0.066735917	0.952348776	0.018596483	-0.39052501	0.1133994	-0.007148925	0.124751933	0.249133317	0.060828703	0.119178365	0.313267569	0.040848422	0.371872244	0.998332705	Bacteria.Firmicutes.Negativicutes.Selenomonadales.Veillonellaceae.Veillonella	RHPN2
162873	ENSG00000131941	rs7248625	0.459158686	0.033635206	0.873936856	0.789433976	0.096782333	-0.576150053	-0.010663911	0.03325097	0.129979536	0.265544125	0.066951877	0.124009705	0.21259787	0.01637517	0.922061391	0.916558167	Bacteria.Firmicutes.Clostridia.Clostridiales.Lachnospiraceaencultured	RHPN2
162874	ENSG00000131941	rs7248625	0.845667054	0.054804728	0.438343806	0.943576312	0.028436891	-0.510134854	-0.053546899	0.0099269	0.145519187	0.260921413	0.06867466	0.13972577	0.379025243	0.022277572	0.93665316	0.955814555	Bacteria.Firmicutes.Clostridia.Clostridiales.Lachnospiraceae..Eubacterium..eligens.group	RHPN2
162875	ENSG00000131941	rs7248625	0.482806547	0.825508634	0.630715438	0.772620841	0.251633474	-0.244410999	-0.030219087	-0.061471234	0.356530622	1.104217527	0.062569314	0.211869465	0.902918225	0.735493088	0.998947111	0.995399427	Bacteria.Bacteroidetes	RHPN2
162876	ENSG00000131941	rs7248625	0.274364489	0.044394011	0.355339102	0.589308903	0.155069615	-0.637972745	-0.049643162	0.064989192	0.140687046	0.311286605	0.053332728	0.119798186	0.19703133	0.030109421	0.999507593	0.935584968	Bacteria.Firmicutes.Clostridia.Clostridiales.Lachnospiraceae.Lachnoclostridium	RHPN2
162877	ENSG00000131941	rs7248625	0.837763319	0.133783093	0.236976112	0.277462284	-0.032731009	-0.398870729	-0.087845962	0.143955983	0.159224489	0.26275579	0.073608417	0.131457181	0.411766708	0.060467713	0.909447561	0.853552676	Bacteria.Firmicutes.Clostridia.Clostridiales.Ruminococcaceae.Ruminococcaceae.UCG.005	RHPN2
162878	ENSG00000131941	rs7248625	0.453433263	0.078238398	0.763629767	0.587101955	0.122947059	-0.718312677	0.022865433	-0.086450306	0.163024343	0.401564472	0.075722636	0.158416715	0.335548507	0.06883334	0.988161388	0.950695192	Bacteria.Firmicutes.Bacilli.Lactobacillales.Carnobacteriaceae	RHPN2
162879	ENSG00000131941	rs7248625	0.752676516	0.044219256	0.933896635	0.416123433	0.073507495	-0.760757874	-0.006736041	-0.104172641	0.232304223	0.370882409	0.080903464	0.127301761	0.500048099	0.086584742	0.780952611	0.806364421	Bacteria.Firmicutes.Erysipelotrichia.Erysipelotrichales.Erysipelotrichaceae.Holdemanella	RHPN2
162880	ENSG00000131941	rs7248625	0.464041738	0.161501749	0.799827474	0.773451322	0.113027352	-0.472527315	-0.015343998	-0.037667997	0.153467375	0.333725194	0.060268246	0.130317855	0.310028442	0.077904769	0.998997514	0.969189617	Bacteria.Firmicutes.Clostridia.Clostridiales.Ruminococcaceae.Subdoligranulum	RHPN2
162881	ENSG00000131941	rs7248625	0.433619711	0.013213448	0.766916081	0.245340522	0.110958322	-0.662157248	0.026335963	-0.197890804	0.140841414	0.260002343	0.088483879	0.168823565	0.26680348	0.010157367	0.838607723	0.737251591	Bacteria.Firmicutes.Clostridia.Clostridiales.Ruminococcaceae.Butyricicoccus	RHPN2
162882	ENSG00000131941	rs7248625	0.522042981	0.910056812	0.697719038	0.622878289	0.202296566	0.161065248	-0.025684236	-0.142482547	0.314303644	1.420314725	0.0658402	0.28836968	0.857493609	0.780662324	0.956359196	0.939156644	Bacteria.Firmicutes.Clostridia.Clostridiales.Ruminococcaceae	RHPN2
162883	ENSG00000131941	rs7248625	0.290461687	0.101784771	0.300388643	0.696253693	0.138958091	-0.471197986	-0.053499006	-0.053244598	0.130396635	0.283960777	0.051254348	0.135796267	0.174292275	0.048463673	0.853776075	0.996759562	Bacteria.Bacteroidetes.Bacteroidia.Bacteroidales.Porphyromonadaceae	RHPN2
162884	ENSG00000131941	rs7248625	0.428969256	0.26066584	0.037886175	0.263959703	-0.124292165	-0.321493956	0.149402586	-0.157194375	0.156174296	0.283365783	0.070517043	0.139520589	0.268538233	0.084783919	0.999513786	0.876216416	Bacteria.Firmicutes.Erysipelotrichia.Erysipelotrichales.Erysipelotrichaceae	RHPN2
162885	ENSG00000131941	rs7248625	0.355197176	0.035435008	0.549094384	0.681148085	0.129041025	-0.606539008	0.035126045	-0.052731964	0.138590421	0.282446982	0.05832807	0.127766339	0.202583847	0.021762512	0.998970432	0.998994847	Bacteria.Firmicutes.Erysipelotrichia.Erysipelotrichales.Erysipelotrichaceae.Erysipelatoclostridium	RHPN2
162886	ENSG00000131941	rs7248625	0.202767684	0.018730748	0.228992408	0.44408101	0.187282585	-0.658850192	0.066975948	-0.078900906	0.145576765	0.273340902	0.055159872	0.102476335	0.172511434	0.016840442	0.995652601	0.993943049	Bacteria.Firmicutes.Clostridia.Clostridiales.Clostridiaceae.1	RHPN2
162887	ENSG00000131941	rs7248625	0.591835703	0.969226553	0.280106425	0.274037082	-0.124622721	-0.020878169	0.084351915	-0.198418297	0.231295587	0.539139506	0.077456854	0.179891271	0.676297703	0.549102175	0.996108676	0.956557022	Bacteria.Firmicutes.Clostridia.Clostridiales.Lachnospiraceae..Ruminococcus..gnavus.group	RHPN2
162888	ENSG00000131941	rs7248625	0.344918101	0.451193275	0.512590633	0.912735764	0.215370439	-0.61000224	-0.034040717	0.019765762	0.226393633	0.804831147	0.05170455	0.179673437	0.636232166	0.421871216	0.999785669	0.99964301	Bacteria.Firmicutes.Clostridia.Clostridiales.Ruminococcaceae.Faecalibacterium	RHPN2
162889	ENSG00000131941	rs7248625	0.642546638	0.033279462	0.76051918	0.7363624	0.066833841	-0.560306854	0.023675301	0.049652607	0.143332492	0.257705089	0.077354047	0.146858592	0.356629878	0.018231953	0.677512392	0.910444892	Bacteria.Firmicutes.Bacilli.Lactobacillales	RHPN2
162890	ENSG00000131941	rs7248625	0.451634258	0.030422279	0.742098403	0.540012385	0.09291602	-0.530985757	-0.015878209	-0.076215428	0.122712559	0.240031571	0.04804866	0.123726083	0.180550377	0.011707987	0.94253553	0.990835033	Bacteria.Bacteroidetes.Bacteroidia.Bacteroidales.Porphyromonadaceae.Parabacteroides	RHPN2
162891	ENSG00000131941	rs7248625	0.429725813	0.637849324	0.57935359	0.819531928	0.256251704	-0.386111828	-0.032529572	-0.038137107	0.322513592	0.816487815	0.058392454	0.166495203	0.817293505	0.675855499	0.99911693	0.991945059	Bacteria.Bacteroidetes.Bacteroidia.Bacteroidales.Bacteroidaceae.Bacteroides	RHPN2
162892	ENSG00000131941	rs7248625	0.652263269	0.114479071	0.058218128	0.015158745	-0.06427929	-0.388607234	-0.132207739	0.288900391	0.141996989	0.242950624	0.068588966	0.1158556	0.286764823	0.030192744	0.999989953	0.843820685	Bacteria.Firmicutes.Clostridia.Clostridiales.Christensenellaceae	RHPN2
162893	ENSG00000131941	rs7248625	0.637500887	0.032121367	0.281674797	0.346668252	0.059141473	-0.533116044	-0.062570221	0.102398289	0.124933251	0.243517102	0.057644929	0.108033234	0.229655467	0.011476903	0.996546716	0.994860843	Bacteria.Firmicutes.Clostridia.Clostridiales.Ruminococcaceae.Ruminococcaceae.UCG.002	RHPN2
162894	ENSG00000131941	rs7248625	0.5254057	0.064884063	0.995671937	0.825113148	0.09049994	-0.596347353	0.000321428	-0.026466131	0.141754814	0.31764604	0.059031372	0.119295657	0.277418453	0.038032997	0.999305535	0.994727898	Bacteria.Proteobacteria.Gammaproteobacteria.Pseudomonadales.Pseudomonadaceae.Pseudomonas	RHPN2
162895	ENSG00000131941	rs7248625	0.254743627	0.460591593	0.380637185	0.576777715	0.227123528	-0.317998072	0.063475134	0.082032957	0.197687676	0.428445808	0.071915518	0.146257235	0.401732887	0.332878774	0.999437234	0.982629423	Bacteria.Proteobacteria.Betaproteobacteria.Neisseriales.Neisseriaceae	RHPN2
162896	ENSG00000131941	rs7248625	0.97456841	0.252039103	0.26576959	0.191537307	-0.004720445	-0.327953981	0.052578018	-0.145557413	0.147512646	0.283812297	0.04684532	0.110306564	0.485206558	0.110569746	0.998302481	0.99762474	Bacteria.Proteobacteria.Gammaproteobacteria.Enterobacteriales.Enterobacteriaceae.Escherichia.Shigella	RHPN2
162897	ENSG00000131941	rs7248625	0.764210421	0.490377801	0.451851704	0.976155517	-0.075545019	-0.52650258	0.063983847	-0.008266275	0.250815147	0.759105688	0.084543149	0.275518582	0.830386049	0.485733033	0.99967607	0.999141757	Bacteria.Firmicutes.Negativicutes.Selenomonadales	RHPN2
162898	ENSG00000131941	rs7248625	0.838343265	0.054840005	0.319007706	0.468981897	0.028019303	-0.481761247	-0.052576478	0.065156312	0.136799773	0.246445888	0.052362893	0.089458656	0.290721608	0.02343379	0.998409995	0.996467843	Bacteria.Verrucomicrobia	RHPN2
162899	ENSG00000131941	rs7248625	0.432432407	0.038967976	0.650340355	0.702985641	0.097878095	-0.577681926	0.029745422	-0.050004169	0.123916709	0.27423928	0.065321979	0.130575396	0.213587603	0.013381886	0.728252377	0.895202992	Bacteria.Firmicutes.Clostridia.Clostridiales.Peptostreptococcaceae	RHPN2
162900	ENSG00000131941	rs7248625	0.568438413	0.02231962	0.806007515	0.462012984	0.076411531	-0.699720291	0.016518552	0.108213437	0.133300433	0.299030594	0.066993779	0.146263477	0.286662663	0.015620398	0.997851323	0.977487446	Bacteria.Firmicutes.Clostridia.Clostridiales.Lachnospiraceae.Fusicatenibacter	RHPN2
162901	ENSG00000131941	rs7248625	0.450939278	0.02471219	0.522272279	0.615562729	0.092983022	-0.558488034	0.030262414	-0.048466661	0.122611796	0.242985618	0.047044033	0.096061191	0.19394586	0.01266705	0.973523722	0.991974206	Bacteria.Proteobacteria.Betaproteobacteria.Burkholderiales.Alcaligenaceae.Parasutterella	RHPN2
162902	ENSG00000131941	rs7248625	0.82283826	0.086304003	0.579336827	0.701746592	0.035335811	-0.485773844	-0.030527326	0.034767135	0.157195761	0.2789842	0.054795882	0.090390614	0.394918473	0.053053696	0.998735039	0.999709092	Bacteria.Bacteroidetes.Bacteroidia.Bacteroidales.Prevotellaceae.Prevotella.9	RHPN2
162903	ENSG00000131941	rs7248625	0.917002485	0.269552441	0.444775956	0.551810878	-0.019662423	-0.393498606	-0.075762218	0.103970017	0.187959179	0.353403689	0.098550737	0.173829763	0.568959757	0.155549561	0.879160747	0.989680147	Bacteria.Firmicutes.Clostridia.Clostridiales.Family.XIII.Family.XIII.AD3011.group	RHPN2
162904	ENSG00000131941	rs7248625	0.441589742	0.116092026	0.791885953	0.36699004	0.105129337	-0.428455686	-0.014578899	-0.098514696	0.135794703	0.269076852	0.055028409	0.108452677	0.265069584	0.047586292	0.948106351	0.892172663	Bacteria.Firmicutes.Clostridia.Clostridiales.Lachnospiraceae.Roseburia	RHPN2
162905	ENSG00000131941	rs7248625	0.482734434	0.825479196	0.630627415	0.772659012	0.25167569	-0.244459474	-0.030227139	-0.061463089	0.356531476	1.104247118	0.062569837	0.211877989	0.90140863	0.734859966	0.998912436	0.995383189	Bacteria.Bacteroidetes.Bacteroidia.Bacteroidales	RHPN2
162906	ENSG00000131941	rs7248625	0.66965073	0.314857263	0.783394947	0.211807851	0.236147086	2.274301079	-0.026034674	-0.485766118	0.551045503	2.245571649	0.094321602	0.385273845	0.987348183	0.671043415	0.996576058	0.769538896	Bacteria.Firmicutes.Clostridia.Clostridiales	RHPN2
162907	ENSG00000131941	rs7248625	0.750021065	0.455547081	0.724146166	0.082138179	0.051229123	0.45984139	-0.021085552	0.338519727	0.160118786	0.612612493	0.059491346	0.191762711	0.510157208	0.257153734	0.999586829	0.996426659	Bacteria.Firmicutes.Negativicutes.Selenomonadales.Veillonellaceae.Megasphaera	RHPN2
162908	ENSG00000131941	rs7248625	0.439182174	0.250865759	0.117690069	0.008015426	0.090552337	-0.292659425	0.120911998	-0.533137359	0.116348517	0.252635924	0.076273224	0.19497297	0.14844025	0.056751993	0.864323091	0.898737706	Bacteria.Firmicutes.Clostridia.Clostridiales.Ruminococcaceae.Ruminiclostridium.5	RHPN2
162909	ENSG00000131941	rs7248625	0.522868893	0.022672871	0.895105793	0.399420833	0.103208163	-0.653837789	-0.010102777	0.13168408	0.160671949	0.280185358	0.076330612	0.155260648	0.367306223	0.021517276	0.827213301	0.982679299	Bacteria.Firmicutes.Bacilli	RHPN2
162910	ENSG00000131941	rs7248625	0.592410546	0.381912362	0.951996459	0.62639168	0.08363954	-0.370257266	-0.003897787	0.075083323	0.155473857	0.420622431	0.06450178	0.153512917	0.405608762	0.149274598	0.999170056	0.997803387	Bacteria.Actinobacteria.Actinobacteria.Micrococcales	RHPN2
162911	ENSG00000131941	rs7248625	0.423212332	0.057411086	0.424930292	0.714626165	0.097921531	-0.475449538	0.059842627	0.041999727	0.121510449	0.245845873	0.074535655	0.114370593	0.202545195	0.019665892	0.709436765	0.976188021	Bacteria.Actinobacteria.Actinobacteria.Bifidobacteriales.Bifidobacteriaceae.Bifidobacterium	RHPN2
162912	ENSG00000131941	rs7248625	0.378611637	0.02166233	0.258064572	0.391406706	0.108794307	-0.595842741	0.055234979	-0.085068699	0.122734968	0.253327906	0.048416602	0.098603379	0.186806937	0.008810104	0.713940881	0.87724048	Bacteria.Fusobacteria.Fusobacteriia.Fusobacteriales	RHPN2
162913	ENSG00000131941	rs7248625	0.888651368	0.155161066	0.430057484	0.716772338	-0.026927835	-0.446966618	-0.058905947	0.045033112	0.191585262	0.310826815	0.074191506	0.123603481	0.532819067	0.118323147	0.848140554	0.917224341	Bacteria.Firmicutes.Clostridia.Clostridiales.Ruminococcaceae.Ruminococcaceae.UCG.014	RHPN2
162914	ENSG00000131941	rs7248625	0.509941571	0.146999403	0.837990731	0.536758331	0.118447174	-0.894005987	-0.0147043	0.157145753	0.178781317	0.609218474	0.071632943	0.253065124	0.517884287	0.146506405	0.997570438	0.982567127	Bacteria.Firmicutes.Clostridia.Clostridiales.Lachnospiraceae.Lachnospiraceae.UCG.008	RHPN2
162915	ENSG00000131941	rs7248625	0.887966456	0.337973145	0.561273721	0.79357102	0.023654474	-0.4659148	-0.039506197	0.044742352	0.167260266	0.482718336	0.067658449	0.170292717	0.649003391	0.202943132	0.999028109	0.997798285	Bacteria.Actinobacteria.Actinobacteria.Micrococcales.Micrococcaceae	RHPN2
162916	ENSG00000131941	rs7248625	0.020907845	0.540424245	0.007727112	0.196185099	-0.878009137	0.50679902	0.238004637	-0.258724072	0.371038016	0.823563196	0.086614848	0.198148577	0.329738931	0.664437497	0.667295255	0.99665811	Bacteria.Proteobacteria	RHPN2
162917	ENSG00000131941	rs7248625	0.433820719	0.01864724	0.779454199	0.305126226	0.10113826	-0.585538936	0.015969049	-0.116126839	0.128433031	0.242746863	0.056793559	0.112358951	0.236582682	0.009337891	0.8361701	0.878354132	Bacteria.Firmicutes.Clostridia.Clostridiales.Lachnospiraceae.Lachnospira	RHPN2
162918	ENSG00000131941	rs7248625	0.874569013	0.951910689	0.221123257	0.04508393	-0.023753335	0.022264253	0.069202816	-0.282912378	0.149890071	0.367777724	0.056024139	0.138502011	0.539149069	0.304365265	0.951961461	0.794257326	Bacteria.Proteobacteria.Betaproteobacteria	RHPN2
162919	ENSG00000131941	rs7248625	0.7594174	0.693063031	0.899544297	0.243445078	0.066778065	-0.161313763	-0.012935695	0.227343554	0.217151696	0.406911024	0.102077872	0.193164311	0.623407225	0.38517841	0.969220212	0.948608152	Bacteria.Firmicutes.Clostridia.Clostridiales.Ruminococcaceae.Anaerotruncus	RHPN2
162920	ENSG00000131941	rs7248625	0.935119593	0.293541208	0.185079107	0.476142467	-0.011698132	-0.39327159	-0.138650414	0.183436539	0.143155348	0.371424124	0.103527398	0.255977886	0.460219848	0.133968657	0.766123896	0.994989321	Bacteria.Actinobacteria.Coriobacteriia.Coriobacteriales	RHPN2
162921	ENSG00000131941	rs7248625	0.822367503	0.170965407	0.217105978	0.490757088	-0.035593398	-0.408683754	0.061038558	-0.067671999	0.157914777	0.295252869	0.04898079	0.097654422	0.52278422	0.090228995	0.933185769	0.965530807	Bacteria.Proteobacteria.Gammaproteobacteria.Enterobacteriales.Enterobacteriaceae	RHPN2
162922	ENSG00000131941	rs7248625	0.453341793	0.075502256	0.763638877	0.578951343	0.122960305	-0.720735482	0.022862267	-0.085390609	0.163008748	0.39911194	0.07571516	0.153118271	0.329881233	0.070992263	0.963485106	0.971945944	Bacteria.Firmicutes.Bacilli.Lactobacillales.Carnobacteriaceae.Granulicatella	RHPN2
162923	ENSG00000131941	rs7248625	0.197512219	0.438136296	0.068519307	0.235451825	0.158399357	-0.225741118	-0.09492451	-0.14409719	0.121677747	0.289384448	0.051258978	0.120346467	0.144078108	0.118753185	0.997466038	0.994193156	Bacteria.Bacteroidetes.Bacteroidia.Bacteroidales.Rikenellaceae	RHPN2
162924	ENSG00000131941	rs7248625	0.356798019	0.045948765	0.448059869	0.644172196	0.118839616	-0.596412422	0.047069304	-0.062736988	0.128062344	0.293185949	0.061673107	0.135208062	0.199558912	0.02177657	0.814823609	0.994491973	Bacteria.Firmicutes.Clostridia.Clostridiales.Peptostreptococcaceae.Intestinibacter	RHPN2
162925	ENSG00000131941	rs7248625	0.169754234	0.019991224	0.172870588	0.427232799	0.203241378	-0.674737083	0.076124939	-0.08678925	0.146409873	0.282984382	0.055244775	0.108640369	0.16414896	0.017042366	0.99830237	0.997282036	Bacteria.Firmicutes.Clostridia.Clostridiales.Clostridiaceae.1.Clostridium.sensu.stricto.1	RHPN2
162926	ENSG00000131941	rs7248625	0.441537409	0.062463654	0.788913369	0.573813398	0.097715411	-0.486176111	-0.016654294	-0.075333361	0.126203666	0.256547164	0.061955322	0.133272023	0.219954869	0.020356624	0.906175314	0.984056941	Bacteria.Firmicutes.Clostridia.Clostridiales.Lachnospiraceae..Eubacterium..hallii.group	RHPN2
162927	ENSG00000131941	rs7248625	0.461232031	0.05647193	0.969142049	0.446646127	0.091033378	-0.482627432	-0.00229376	-0.086135648	0.122827354	0.248588105	0.059069767	0.112507991	0.206869053	0.019653088	0.946823038	0.939697157	Bacteria.Proteobacteria.Deltaproteobacteria	RHPN2
162928	ENSG00000131941	rs7248625	0.561703891	0.120719602	0.973048476	0.463074459	0.08729486	-0.436039229	-0.002063917	0.068131433	0.149666297	0.277368761	0.060858238	0.092307404	0.323219839	0.062872416	0.966824137	0.997412515	Bacteria.Proteobacteria.Gammaproteobacteria.Enterobacteriales.Enterobacteriaceae.Citrobacter	RHPN2
162929	ENSG00000131941	rs7248625	0.699569965	0.071450761	0.833110393	0.67936357	0.065494557	-0.687588031	-0.015311073	-0.056389561	0.168980933	0.375303148	0.072375834	0.135822609	0.536439198	0.070588758	0.997152221	0.990360691	Bacteria.Firmicutes.Clostridia.Clostridiales.Family.XI	RHPN2
162930	ENSG00000131941	rs7248625	0.195945385	0.091384664	0.284730733	0.937338138	0.260013911	-0.592522057	0.07588535	-0.009891445	0.199028352	0.34587307	0.070361072	0.125341271	0.305220856	0.09885617	0.996423631	0.977549557	Bacteria.Bacteroidetes.Bacteroidia.Bacteroidales.Prevotellaceae.Prevotella.7	RHPN2
162931	ENSG00000131941	rs7248625	0.378146116	0.021957763	0.258408382	0.396551791	0.108923006	-0.595566665	0.055176376	-0.084195938	0.12275954	0.253801641	0.048400515	0.098665203	0.18641494	0.009209922	0.700847656	0.8806471	Bacteria.Fusobacteria.Fusobacteriia.Fusobacteriales.Fusobacteriaceae.Fusobacterium	RHPN2
162932	ENSG00000131941	rs7248625	0.535091356	0.320140682	0.111984957	0.261977568	-0.107178137	-0.314215751	-0.142750757	0.168725091	0.17189185	0.313678368	0.088618254	0.149128378	0.382316955	0.137786033	0.999550585	0.916711951	Bacteria.Firmicutes.Clostridia.Clostridiales.Lachnospiraceae.Lachnospiraceae.ND3007.group	RHPN2
162933	ENSG00000131941	rs7248625	0.526848155	0.023130116	0.898676131	0.503599801	0.0837164	-0.65868744	-0.007403553	-0.086750102	0.131588782	0.283248932	0.057919436	0.128992389	0.248936225	0.013916496	0.999550314	0.996901429	Bacteria.Proteobacteria.Gammaproteobacteria.Pseudomonadales	RHPN2
162934	ENSG00000131941	rs7248625	0.458486617	0.181063039	0.978097584	0.189078332	0.090620519	-0.363854138	0.00176832	-0.22980132	0.121521466	0.269168338	0.06416648	0.173172359	0.192131094	0.048976331	0.99888113	0.999513539	Bacteria.Firmicutes.Clostridia.Clostridiales.Lachnospiraceae.Dorea	RHPN2
162935	ENSG00000131941	rs7248625	0.29218944	0.057024602	0.418659942	0.934739929	0.154388615	-0.542921783	0.046227365	-0.007515669	0.145400604	0.280286575	0.056801144	0.091436368	0.220800169	0.041324417	0.863483946	0.87346215	Bacteria.Firmicutes.Clostridia.Clostridiales.Lachnospiraceae.Tyzzerella	RHPN2
162936	ENSG00000131941	rs7248625	0.977947601	0.930084024	0.4654003	0.051609203	0.004591844	0.032580896	-0.053425036	0.274050186	0.165489257	0.369923574	0.072761907	0.138247123	0.462291953	0.391882108	0.998201428	0.99782309	Bacteria.Firmicutes.Bacilli.Bacillales.Staphylococcaceae.Staphylococcus	RHPN2
162937	ENSG00000131941	rs7248625	0.818645179	0.476402189	0.37224425	0.035114254	-0.043697626	0.338767108	-0.077977356	0.433669243	0.189821204	0.473014663	0.086796912	0.201581357	0.650730485	0.269331413	0.978154064	0.998920199	Bacteria.Firmicutes.Clostridia.Clostridiales.Lachnospiraceae..Eubacterium..ventriosum.group	RHPN2
162938	ENSG00000131941	rs7248625	0.468404931	0.030025175	0.970487094	0.898090173	0.08981086	-0.555385514	0.002720864	-0.01793578	0.123148452	0.250436842	0.07326367	0.139503832	0.210316934	0.010330922	0.998239218	0.997356147	Bacteria.Firmicutes.Clostridia.Clostridiales.Ruminococcaceae.Flavonifractor	RHPN2
162939	ENSG00000131941	rs7248625	0.830453621	0.05455247	0.340072092	0.483821023	0.029539576	-0.483241561	-0.050470251	0.063091872	0.137412581	0.246901377	0.052519823	0.089600974	0.293021451	0.023011736	0.99894297	0.998882343	Bacteria.Verrucomicrobia.Verrucomicrobiae.Verrucomicrobiales.Verrucomicrobiaceae.Akkermansia	RHPN2
162940	ENSG00000131941	rs7248625	0.903514643	0.422689943	0.421164912	0.238347117	-0.02243537	-0.268366554	-0.067577251	0.172359194	0.184365628	0.332638291	0.083485372	0.14485141	0.556108726	0.193499315	0.998768023	0.949258587	Bacteria.Firmicutes.Clostridia.Clostridiales.Ruminococcaceae.Ruminococcaceae.NK4A214.group	RHPN2
162941	ENSG00000131941	rs7248625	0.077245974	0.085446981	0.078375169	0.482769608	0.304888755	-0.692931835	0.131689031	-0.10286117	0.169862425	0.396845915	0.073653822	0.145728031	0.194602151	0.080413857	0.99946547	0.972078348	Bacteria.Firmicutes.Erysipelotrichia.Erysipelotrichales.Erysipelotrichaceae..Clostridium..innocuum.group	RHPN2
162942	ENSG00000131941	rs7248625	0.997622543	0.037786221	0.418161081	0.524052106	-0.00048937	-0.615062165	0.071746385	0.110111019	0.163613494	0.290149051	0.088062314	0.171908723	0.542173329	0.03043415	0.925713773	0.972299477	Bacteria.Actinobacteria	RHPN2
162943	ENSG00000131941	rs7248625	0.525016068	0.030591073	0.880109546	0.155729646	0.081630155	-0.526180291	-0.00786695	-0.138184338	0.127741035	0.238109636	0.051955917	0.096229672	0.228953231	0.014199608	0.75429759	0.890462075	Bacteria.Firmicutes.Negativicutes.Selenomonadales.Acidaminococcaceae	RHPN2
162944	ENSG00000131941	rs7248625	0.907090452	0.195972194	0.552376564	0.950243875	0.019898214	-0.545046879	-0.051759034	0.012687198	0.169840493	0.417232943	0.086660623	0.202547103	0.532562864	0.122924498	0.998330087	0.999834196	Bacteria.Actinobacteria.Coriobacteriia.Coriobacteriales.Coriobacteriaceae.Collinsella	RHPN2
162945	ENSG00000131941	rs7248625	0.901920925	0.160256673	0.290673449	0.283436967	-0.019727146	-0.38742165	-0.076914888	0.134328156	0.159462907	0.272794008	0.072207985	0.124212275	0.485748874	0.075781304	0.890110029	0.906546295	Bacteria.Firmicutes.Clostridia.Clostridiales.Ruminococcaceae.Ruminococcaceae.UCG.003	RHPN2
162946	ENSG00000131941	rs7248625	0.410412035	0.034566117	0.646762236	0.325254675	0.156864389	-0.870979085	0.034871845	-0.138239489	0.189351079	0.403593529	0.07574705	0.139480343	0.43948748	0.053879544	0.811007846	0.836706606	Bacteria.Firmicutes.Erysipelotrichia.Erysipelotrichales.Erysipelotrichaceae.Faecalitalea	RHPN2
162947	ENSG00000131941	rs7248625	0.710485438	0.036097481	0.442718272	0.920037218	0.049434826	-0.523765854	0.059053307	0.013709702	0.132601054	0.244807472	0.076468368	0.136047185	0.323173873	0.016671406	0.64712502	0.924870846	Bacteria.Firmicutes.Bacilli.Lactobacillales.Streptococcaceae.Streptococcus	RHPN2
162948	ENSG00000131941	rs7248625	0.441794301	0.038097406	0.592093858	0.129731756	0.093511607	-0.503322014	0.030133476	-0.17424731	0.120842547	0.23783442	0.055965795	0.113566689	0.182920515	0.013259414	0.998880039	0.91764775	Bacteria.Proteobacteria.Deltaproteobacteria.Desulfovibrionales.Desulfovibrionaceae.Bilophila	RHPN2
162949	ENSG00000131941	rs7248625	0.158927007	0.186140847	0.22572506	0.718823314	0.2954992	-0.644177205	0.094204189	-0.056322669	0.207397114	0.482172017	0.077034917	0.155769596	0.386418795	0.205881378	0.998986731	0.998377846	Bacteria.Firmicutes.Clostridia.Clostridiales.Family.XI.Anaerococcus	RHPN2
162950	ENSG00000131941	rs7248625	0.705975911	0.046409805	0.179668083	0.572561031	0.047469412	-0.502330516	-0.090553498	0.093776847	0.125281081	0.247475755	0.066771703	0.165358203	0.285890714	0.014883705	0.725341652	0.997649073	Bacteria.Firmicutes.Clostridia.Clostridiales.Ruminococcaceaencultured	RHPN2
162951	ENSG00000131941	rs7248625	0.502508993	0.030370426	0.963588717	0.366946768	0.088009017	-0.53643673	-0.00228678	-0.076551708	0.130529302	0.242417125	0.049903293	0.084266445	0.239877483	0.013292774	0.825277006	0.835825074	Bacteria.Proteobacteria.Betaproteobacteria.Burkholderiales.Alcaligenaceae.Sutterella	RHPN2
162952	ENSG00000131941	rs7248625	0.45947119	0.0561748	0.943345705	0.456273189	0.091069003	-0.482833254	-0.004161118	-0.084049704	0.122391992	0.248386039	0.058330866	0.112154546	0.182196869	0.019112241	0.978475352	0.950708623	Bacteria.Proteobacteria.Deltaproteobacteria.Desulfovibrionales.Desulfovibrionaceae	RHPN2
162953	ENSG00000131941	rs7248625	0.697738347	0.18083557	0.087464438	0.340794005	-0.057443382	-0.381229368	-0.118494394	0.134485959	0.147263019	0.281872967	0.068308816	0.140158204	0.431383331	0.075094349	0.684046952	0.970307856	Bacteria.Bacteroidetes.Bacteroidia.Bacteroidales.Porphyromonadaceae.Odoribacter	RHPN2
162954	ENSG00000131941	rs7248625	0.547114543	0.556874871	0.186273817	0.160202688	-0.120110533	-0.200184608	-0.099096206	0.163773291	0.19846075	0.339011022	0.074197044	0.115302064	0.511231621	0.319117686	0.984987993	0.971423926	Bacteria.Proteobacteria.Deltaproteobacteria.Desulfovibrionales.Desulfovibrionaceae.Desulfovibrio	RHPN2
162955	ENSG00000131941	rs7248625	0.858362502	0.155556456	0.281658531	0.147097572	-0.029269345	-0.380275243	-0.080446346	0.187999892	0.163371686	0.264705825	0.074111385	0.128143735	0.448330502	0.077209147	0.793771128	0.955201279	Bacteria.Firmicutes.Clostridia.Clostridiales.Ruminococcaceae..Eubacterium..coprostanoligenes.group	RHPN2
162956	ENSG00000131941	rs7248625	0.877020567	0.182840612	0.310292252	0.360112349	-0.02582838	-0.382255316	-0.068092792	0.116249579	0.166260682	0.283949359	0.066596445	0.126143742	0.491236521	0.092449008	0.974916192	0.954325757	Bacteria.Firmicutes.Clostridia.Clostridiales.Ruminococcaceae.Ruminococcus.1	RHPN2
162957	ENSG00000131941	rs7248625	0.561767276	0.032308217	0.682770241	0.948541331	0.074706096	-0.529572968	-0.02080787	-0.005722739	0.128103773	0.242170228	0.050689325	0.088334866	0.209743278	0.016199238	0.99994518	0.999865593	Bacteria.Bacteroidetes.Bacteroidia.Bacteroidales.Prevotellaceae	RHPN2
162958	ENSG00000131941	rs7248625	0.510661048	0.027116658	0.126403884	0.972906853	0.079413885	-0.529276127	0.084460851	-0.003390105	0.120070162	0.234176595	0.054561203	0.09944051	0.197524492	0.010233004	0.692394497	0.94048093	Bacteria.Proteobacteria.Gammaproteobacteria.Pasteurellales.Pasteurellaceae	RHPN2
162959	ENSG00000131941	rs7248625	0.432355921	0.035942911	0.073332365	0.668203813	0.094687042	-0.522203776	0.103762539	-0.055257111	0.119856723	0.243867429	0.057020208	0.128342991	0.197022166	0.014824411	0.999334555	0.984995763	Bacteria.Firmicutes.Erysipelotrichia.Erysipelotrichales.Erysipelotrichaceae.Erysipelotrichaceae.UCG.003	RHPN2
162960	ENSG00000131941	rs7248625	0.355276086	0.012830933	0.571565813	0.249052008	0.144298741	-0.715668657	0.038480206	-0.143623842	0.155002838	0.279776169	0.067676845	0.123503437	0.261351475	0.011920716	0.875674297	0.924960833	Bacteria.Firmicutes.Clostridia.Clostridiales.Ruminococcaceae.Ruminococcus.2	RHPN2
162961	ENSG00000131941	rs7248625	0.407165373	0.281422231	0.041237354	0.260193163	-0.133881987	-0.3110148	0.151617449	-0.160096777	0.160487304	0.286381188	0.072828104	0.140968593	0.282109708	0.107753752	0.993501001	0.854035879	Bacteria.Firmicutes.Erysipelotrichia.Erysipelotrichales	RHPN2
162962	ENSG00000131941	rs7248625	0.470867452	0.038953873	0.802901285	0.83647586	0.089089331	-0.520848361	-0.016021552	-0.025492927	0.122840891	0.247240622	0.063932574	0.123023324	0.188469494	0.016579317	0.99766152	0.955219941	Bacteria.Firmicutes.Clostridia.Clostridiales.Lachnospiraceae.Coprococcus.1	RHPN2
162963	ENSG00000131941	rs7248625	0.918468754	0.039440949	0.281528037	0.69262867	0.014246456	-0.518686476	0.082762537	0.049869191	0.138644476	0.246846222	0.076224323	0.125606602	0.423035834	0.022911404	0.60514099	0.939071862	Bacteria.Actinobacteria.Actinobacteria	RHPN2
162964	ENSG00000131941	rs7248625	0.588227154	0.023337249	0.820767196	0.214290923	0.074138218	-0.566466852	-0.012422428	-0.119531876	0.136266135	0.243973126	0.054613058	0.095325841	0.285894524	0.012772861	0.85922154	0.885797992	Bacteria.Firmicutes.Negativicutes.Selenomonadales.Acidaminococcaceae.Phascolarctobacterium	RHPN2
162965	ENSG00000131941	rs7248625	0.675561331	0.55721309	0.586164835	0.098757768	0.056389396	-0.18728565	0.027172327	-0.19715104	0.134133787	0.317439602	0.049667382	0.117734639	0.351548377	0.217410295	0.943988959	0.814968901	Bacteria.Proteobacteria.Betaproteobacteria.Burkholderiales.Alcaligenaceae	RHPN2
162966	ENSG00000131941	rs7248625	0.634224299	0.4527323	0.258041837	0.179250478	-0.097869034	-0.242429107	-0.09086848	0.171824572	0.204743691	0.320953674	0.079647553	0.126575553	0.492740474	0.236823847	0.999469974	0.986131077	Bacteria.Bacteroidetes.Bacteroidia.Bacteroidales.Porphyromonadaceae.Barnesiella	RHPN2
162967	ENSG00000131941	rs7248625	0.4234068	0.057435103	0.425572454	0.714010199	0.097878935	-0.475405394	0.059751074	0.042092433	0.121508794	0.245847387	0.074525429	0.114364587	0.202092096	0.019677614	0.708294194	0.977100631	Bacteria.Actinobacteria.Actinobacteria.Bifidobacteriales.Bifidobacteriaceae	RHPN2
162968	ENSG00000131941	rs7248625	0.197373526	0.437610422	0.068155106	0.235919122	0.158423176	-0.225937043	-0.09509115	-0.143960196	0.121657909	0.289301815	0.051279567	0.120353356	0.14404684	0.119876304	0.997528932	0.993985312	Bacteria.Bacteroidetes.Bacteroidia.Bacteroidales.Rikenellaceae.Alistipes	RHPN2
162969	ENSG00000131941	rs7248625	0.504852786	0.983577299	0.163380751	0.103504917	-0.13343467	0.008409596	-0.104082548	0.267178046	0.198995589	0.40699987	0.073843355	0.161835372	0.54932129	0.43605947	0.996483139	0.843382766	Bacteria.Bacteroidetes.Bacteroidia.Bacteroidales.Porphyromonadaceae.Butyricimonas	RHPN2
162970	ENSG00000131941	rs7248625	0.397202621	0.398387861	0.039913595	0.128851217	-0.137023598	-0.251267894	-0.165397947	0.218655913	0.160794128	0.295602847	0.07890837	0.142177255	0.342163609	0.175735895	0.950146129	0.992258538	Bacteria.Firmicutes.Clostridia.Clostridiales.Ruminococcaceae.Ruminiclostridium.9	RHPN2
162971	ENSG00000131941	rs7248625	0.280926636	0.872303918	0.415505592	0.352585966	0.249557632	0.121440052	-0.050306056	-0.211282816	0.22955298	0.75260984	0.061393531	0.225682539	0.544370944	0.577588816	0.821600446	0.890273479	Bacteria.Firmicutes.Clostridia.Clostridiales.Lachnospiraceae..Eubacterium..rectale.group	RHPN2
162972	ENSG00000131941	rs7248625	0.901451271	0.304927915	0.992939942	0.212088674	0.082158044	2.573046981	0.000971808	-0.528740029	0.660936918	2.488532256	0.10941117	0.419618434	0.999415694	0.782582928	0.995638616	0.933994762	Bacteria.Firmicutes	RHPN2
162973	ENSG00000131941	rs7248625	0.538142107	0.020297781	0.389187345	0.793295516	0.075977252	-0.600244241	0.047676446	0.028900006	0.12277069	0.252387958	0.055002276	0.109845491	0.202425058	0.011287632	0.996033175	0.965943535	Bacteria.Firmicutes.Clostridia.Clostridiales.Lachnospiraceae.Lachnospiraceae.NK4A136.group	RHPN2
162974	ENSG00000131941	rs7248625	0.46239776	0.685941236	0.851900414	0.113803809	0.102928933	-0.137725568	-0.010536817	-0.24550328	0.13924095	0.339094503	0.056218072	0.153192868	0.288990954	0.196157418	0.99786128	0.999462671	Bacteria.Firmicutes.Clostridia.Clostridiales.Lachnospiraceae.Anaerostipes	RHPN2
162975	ENSG00000131941	rs7248625	0.870576948	0.361661276	0.228855729	0.226004139	-0.025183424	-0.293564712	-0.070893826	0.144253276	0.153970064	0.319586075	0.058369218	0.118034012	0.479395937	0.162722583	0.828046309	0.926870238	Bacteria.Firmicutes.Clostridia.Clostridiales.Lachnospiraceae.Lachnospiraceae.UCG.010	RHPN2
162976	ENSG00000131941	rs7248625	0.928056433	0.1892703	0.337565503	0.456090294	-0.014805018	-0.405581703	-0.095681852	0.126957382	0.163346104	0.305770324	0.099048484	0.169340779	0.481361136	0.093710395	0.818799511	0.987554159	Bacteria.Firmicutes.Clostridia.Clostridiales.Family.XIII	RHPN2
162977	ENSG00000131941	rs7248625	0.487961454	0.284680202	0.615927901	0.162912119	0.284112726	1.825085182	-0.039723021	-0.46849387	0.407350385	1.692044124	0.078812878	0.332006465	0.869243318	0.541316422	0.876277026	0.70681372	Bacteria.Firmicutes.Clostridia.Clostridiales.Lachnospiraceae	RHPN2
162978	ENSG00000131941	rs7248625	0.639644348	0.636937933	0.591757958	0.045000524	0.061164356	-0.142406732	-0.037649294	0.283174158	0.130035706	0.300323285	0.069861135	0.138574628	0.291405193	0.177904756	0.998173674	0.983584528	Bacteria.Firmicutes.Bacilli.Bacillales	RHPN2
162979	ENSG00000131941	rs7248625	0.770350025	0.050988769	0.823416254	0.609304589	0.056455338	-0.655523261	-0.018373457	-0.068700288	0.192601395	0.329778725	0.082008767	0.133783866	0.497066711	0.066503433	0.966546108	0.948324914	Bacteria.Firmicutes.Clostridia.Clostridiales.Ruminococcaceae.Ruminiclostridium.6	RHPN2
162980	ENSG00000131941	rs7248625	0.563997408	0.052946726	0.887260479	0.804573241	0.110861462	-0.587590579	0.011290766	-0.033629934	0.191193513	0.298152958	0.079333415	0.135369951	0.446931193	0.05457199	0.943091276	0.940270453	Bacteria.Firmicutes.Clostridia.Clostridiales.Lachnospiraceae..Eubacterium..xylanophilum.group	RHPN2
162981	ENSG00000131941	rs7248625	0.991469358	0.995390355	0.286067912	0.042861187	0.001543054	0.002069097	0.058007148	-0.280549424	0.143775845	0.356784597	0.053935166	0.135863395	0.490838597	0.345217076	0.938500455	0.684404289	Bacteria.Proteobacteria.Betaproteobacteria.Burkholderiales	RHPN2
162982	ENSG00000131941	rs7248625	0.859126723	0.451054709	0.635702721	0.287235983	0.030913259	-0.266937419	-0.040574007	0.174491041	0.173493712	0.35208642	0.085253773	0.162639276	0.544253897	0.205772786	0.999274386	0.998480911	Bacteria.Firmicutes.Clostridia.Clostridiales.Ruminococcaceae.Ruminococcaceae.UCG.013	RHPN2
162983	ENSG00000131941	rs7248625	0.668662207	0.396656875	0.775664045	0.532631311	0.064745017	-0.345404962	-0.014587619	0.079581403	0.150601654	0.404854176	0.050979983	0.126864777	0.417406957	0.195926842	0.999614985	0.99936283	Bacteria.Firmicutes.Clostridia.Clostridiales.Lachnospiraceae.Tyzzerella.4	RHPN2
162984	ENSG00000131941	rs7248625	0.497319964	0.028181092	0.11617411	0.918944091	0.08182603	-0.525747596	0.086656144	-0.00986944	0.119894022	0.234273526	0.054433887	0.096613249	0.188961642	0.010809536	0.704209171	0.991310041	Bacteria.Proteobacteria.Gammaproteobacteria.Pasteurellales.Pasteurellaceae.Haemophilus	RHPN2
162985	ENSG00000131941	rs7248625	0.739524572	0.146757342	0.764205667	0.796460738	0.055855276	-0.488779656	-0.019483355	0.031497902	0.167288749	0.332875205	0.064684861	0.12162538	0.489678304	0.099595618	0.999814869	0.943934285	Bacteria.Actinobacteria.Actinobacteria.Corynebacteriales.Corynebacteriaceae	RHPN2
162986	ENSG00000131941	rs7248625	0.62806369	0.126732467	0.053140582	0.014301707	-0.069307889	-0.376036583	-0.134352445	0.284784938	0.142395569	0.243131586	0.068229851	0.113179782	0.282313707	0.031885373	0.999417824	0.871250777	Bacteria.Firmicutes.Clostridia.Clostridiales.Christensenellaceae.Christensenellaceae.R.7.group	RHPN2
162987	ENSG00000131941	rs7248625	0.680993273	0.316410497	0.280588907	0.595981725	-0.082651119	-0.373493569	0.06084858	-0.060683711	0.200155657	0.369970182	0.055931298	0.113902142	0.549506901	0.196198207	0.77666701	0.995251343	Bacteria.Proteobacteria.Gammaproteobacteria	RHPN2
162988	ENSG00000131944	rs8108940	0.161458022	0.527174502	0.763498	0.063009421	-0.273698152	0.160798147	0.026672287	-0.233775139	0.193280464	0.252949264	0.088278899	0.123622611	0.203304304	0.258105126	0.963485106	0.971945944	Bacteria.Firmicutes.Bacilli.Lactobacillales.Carnobacteriaceae.Granulicatella	FAAP24
162989	ENSG00000131944	rs8108940	0.121503315	0.0291377	0.574910587	0.26813917	-0.430930931	0.877489341	-0.053739593	0.14397194	0.274708124	0.393451835	0.095344139	0.128917441	0.351690705	0.073450394	0.998986731	0.998377846	Bacteria.Firmicutes.Clostridia.Clostridiales.Family.XI.Anaerococcus	FAAP24
162990	ENSG00000131944	rs8108940	0.259474768	0.024819427	0.708607846	0.685482776	-0.224581697	0.508809789	0.048369215	0.062163766	0.197448137	0.221542932	0.12886618	0.152817609	0.232993511	0.024508766	0.943330549	0.989731238	Bacteria.Actinobacteria.Coriobacteriia.Coriobacteriales.Coriobacteriaceae	FAAP24
162991	ENSG00000131944	rs8108940	0.279166845	0.028093802	0.43336612	0.671000379	-0.200820536	0.514103892	-0.052840824	-0.037189884	0.18404195	0.228953313	0.067034667	0.087160892	0.198350646	0.02168012	0.999507593	0.935584968	Bacteria.Firmicutes.Clostridia.Clostridiales.Lachnospiraceae.Lachnoclostridium	FAAP24
162992	ENSG00000131944	rs8108940	0.056636287	0.013654302	0.924650873	0.748113836	-0.288280775	0.489806827	-0.006471731	-0.027955173	0.14858708	0.193285647	0.068167192	0.086690015	0.049809194	0.006007826	0.997501135	0.99835739	Bacteria.Firmicutes.Clostridia.Clostridiales.Ruminococcaceae.Ruminococcaceae.UCG.002	FAAP24
162993	ENSG00000131944	rs8108940	0.164028402	0.027024167	0.957991479	0.324717972	-0.312834686	0.816873845	-0.004507511	0.121570847	0.22229307	0.361197025	0.085248957	0.122525081	0.269478003	0.046047104	0.85161164	0.836706606	Bacteria.Firmicutes.Erysipelotrichia.Erysipelotrichales.Erysipelotrichaceae.Faecalitalea	FAAP24
162994	ENSG00000131944	rs8108940	0.069268526	0.063599635	0.50624667	0.765128106	-0.379197464	0.549496021	0.052920491	-0.031584457	0.205333354	0.291246115	0.079181868	0.105285267	0.119423741	0.055341484	0.919535335	0.91465847	Bacteria.Firmicutes.Negativicutes.Selenomonadales.Veillonellaceae	FAAP24
162995	ENSG00000131944	rs8108940	0.53273923	0.178256673	0.922815825	0.443917106	-0.249113515	1.112717452	-0.007007929	-0.113986621	0.397229483	0.817790873	0.072054636	0.147992107	0.902918225	0.476934512	0.998947111	0.981145089	Bacteria.Bacteroidetes	FAAP24
162996	ENSG00000131944	rs8108940	0.000445781	2.20E-05	0.003448665	0.000414778	-0.631628036	1.117946471	-0.182308162	0.291682675	0.170847522	0.244668084	0.060086557	0.078427873	0.003859059	0.000117923	0.998735039	0.764396753	Bacteria.Bacteroidetes.Bacteroidia.Bacteroidales.Prevotellaceae.Prevotella.9	FAAP24
162997	ENSG00000131944	rs8108940	0.040295793	0.053588439	0.458640796	0.953882805	-0.320304786	0.443697209	-0.084900027	0.007970382	0.153114614	0.225763942	0.113889561	0.137297859	0.062217832	0.028593358	0.791055312	0.873687018	Bacteria.Firmicutes.Clostridia.Clostridiales.Ruminococcaceae.Butyricicoccus	FAAP24
162998	ENSG00000131944	rs8108940	0.408142986	0.411707298	0.256256471	0.154273151	-0.152227083	0.222474273	-0.100835433	0.176209186	0.1828608	0.26929719	0.088049447	0.122270752	0.261024618	0.11695939	0.999513786	0.852265701	Bacteria.Firmicutes.Erysipelotrichia.Erysipelotrichales.Erysipelotrichaceae	FAAP24
162999	ENSG00000131944	rs8108940	0.094195289	0.05935113	0.774852194	0.199853924	-0.261039106	0.393691388	-0.021080735	0.139238263	0.153722297	0.205188445	0.073398615	0.107525179	0.083850352	0.019548834	0.904448165	0.968856518	Bacteria.Firmicutes.Clostridia.Clostridiales.Lachnospiraceae..Eubacterium..hallii.group	FAAP24
163000	ENSG00000131944	rs8108940	0.953404766	0.773174257	0.758782661	0.97043985	-0.046517346	0.438433158	-0.040718193	0.009333009	0.793077761	1.51491654	0.132049325	0.250904499	0.999415694	0.888519922	0.990344402	0.984024559	Bacteria.Firmicutes	FAAP24
163001	ENSG00000131944	rs8108940	0.041634145	0.012750868	0.05022722	0.095414727	-0.301158924	0.48100106	-0.131695576	0.142703398	0.144950489	0.18786158	0.066028387	0.084353638	0.053671715	0.007119443	0.490510488	0.825780839	Bacteria.Firmicutes.Clostridia.Clostridiales.Lachnospiraceae.Lachnospira	FAAP24
163002	ENSG00000131944	rs8108940	0.050302769	0.012908035	0.231217271	0.487354	-0.291597838	0.490037031	0.081002332	-0.064110059	0.146248278	0.191742127	0.067034459	0.091789975	0.047620465	0.005892017	0.998880039	0.96820766	Bacteria.Proteobacteria.Deltaproteobacteria.Desulfovibrionales.Desulfovibrionaceae.Bilophila	FAAP24
163003	ENSG00000131944	rs8108940	0.020092869	0.006330923	0.181217622	0.18681967	-0.448315334	0.716187353	0.13169714	-0.181376281	0.188183609	0.253946869	0.097460573	0.13597386	0.052988447	0.009051947	0.605432561	0.982679299	Bacteria.Firmicutes.Bacilli	FAAP24
163004	ENSG00000131944	rs8108940	0.520832306	0.980826101	0.886144157	0.489321576	-0.23850461	-0.018192397	-0.011036857	0.110572925	0.369480363	0.754104974	0.07678374	0.159034001	0.856700939	0.790593011	0.956359196	0.930754062	Bacteria.Firmicutes.Clostridia.Clostridiales.Ruminococcaceae	FAAP24
163005	ENSG00000131944	rs8108940	0.046130678	0.016080019	0.470495857	0.539850191	-0.294377564	0.468258717	0.046026169	0.049399613	0.144835631	0.189533358	0.063409881	0.080161829	0.04292299	0.007268184	0.934169653	0.990835033	Bacteria.Bacteroidetes.Bacteroidia.Bacteroidales.Porphyromonadaceae.Parabacteroides	FAAP24
163006	ENSG00000131944	rs8108940	0.109487644	0.039120497	0.806333789	0.772846354	-0.319874029	0.541124262	-0.018763043	0.028199325	0.197162304	0.257091265	0.07622756	0.097292319	0.128156224	0.02695722	0.99830237	0.997282036	Bacteria.Firmicutes.Clostridia.Clostridiales.Clostridiaceae.1.Clostridium.sensu.stricto.1	FAAP24
163007	ENSG00000131944	rs8108940	0.504924732	0.623153161	0.721956941	0.511399968	-0.193806376	0.222082298	-0.034725135	0.098075261	0.289078919	0.449827439	0.097169264	0.148545711	0.651182827	0.449264454	0.996108676	0.996850396	Bacteria.Firmicutes.Clostridia.Clostridiales.Lachnospiraceae..Ruminococcus..gnavus.group	FAAP24
163008	ENSG00000131944	rs8108940	0.046598898	0.005479919	0.405774322	0.133654813	-0.294626712	0.565487367	-0.046842012	0.124321874	0.145278625	0.19690118	0.055983493	0.08186945	0.047121105	0.004058713	0.973523722	0.900796341	Bacteria.Proteobacteria.Betaproteobacteria.Burkholderiales.Alcaligenaceae.Parasutterella	FAAP24
163009	ENSG00000131944	rs8108940	0.088452196	0.017770572	0.988483807	0.791948501	-0.280381441	0.516340987	0.001169497	0.032220118	0.162147173	0.212377788	0.080717875	0.121653065	0.101696612	0.009913065	0.968800739	0.950167126	Bacteria.Firmicutes.Clostridia.Clostridiales.Lachnospiraceae..Eubacterium..eligens.group	FAAP24
163010	ENSG00000131944	rs8108940	0.117327383	0.554711225	0.518803866	0.627249225	-0.439723527	0.275823078	0.040569181	0.053112642	0.27710539	0.464546834	0.062542313	0.108863368	0.445891268	0.462587656	0.999785669	0.999420701	Bacteria.Firmicutes.Clostridia.Clostridiales.Ruminococcaceae.Faecalibacterium	FAAP24
163011	ENSG00000131944	rs8108940	0.001174935	6.66E-05	0.002189999	7.17E-05	-0.477522698	0.788205001	-0.190091696	0.303106602	0.140762007	0.185091153	0.059625019	0.071525356	0.003517829	0.000136006	0.99994518	0.151448006	Bacteria.Bacteroidetes.Bacteroidia.Bacteroidales.Prevotellaceae	FAAP24
163012	ENSG00000131944	rs8108940	0.059493184	0.008656785	0.433004647	0.551396752	-0.281195219	0.527253334	-0.058426067	-0.055346342	0.146640515	0.194842185	0.074061694	0.092438245	0.055241122	0.005574759	0.617884794	0.965403498	Bacteria.Firmicutes.Negativicutes.Selenomonadales.Veillonellaceae.Veillonella	FAAP24
163013	ENSG00000131944	rs8108940	0.480770699	0.196447215	0.92880178	0.56370161	-0.257166916	0.865316583	-0.006093864	-0.072517214	0.362675637	0.663111919	0.067940369	0.124969289	0.829729348	0.44073428	0.99911693	0.98634337	Bacteria.Bacteroidetes.Bacteroidia.Bacteroidales.Bacteroidaceae.Bacteroides	FAAP24
163014	ENSG00000131944	rs8108940	0.183388682	0.094339108	0.552175216	0.5448972	-0.232473577	0.40943503	0.047285977	-0.064328765	0.172906729	0.241218203	0.079131136	0.105704482	0.180523955	0.047455393	0.868823337	0.926866716	Bacteria.Firmicutes.Clostridia.Clostridiales.Ruminococcaceae.Ruminococcus.2	FAAP24
163015	ENSG00000131944	rs8108940	0.046243063	0.010811885	0.550042615	0.554774007	-0.312049536	0.51276819	0.052042682	-0.060110934	0.153611941	0.195484237	0.086624844	0.101256158	0.045932779	0.005808436	0.997048205	0.999513539	Bacteria.Firmicutes.Clostridia.Clostridiales.Lachnospiraceae.Dorea	FAAP24
163016	ENSG00000131944	rs8108940	0.313962445	0.070908796	0.194064985	0.640431923	-0.173442463	0.420810743	-0.090831448	0.046275044	0.170932691	0.229238345	0.069231249	0.098613271	0.215241794	0.033352847	0.812693219	0.926885373	Bacteria.Firmicutes.Clostridia.Clostridiales.Lachnospiraceae.Roseburia	FAAP24
163017	ENSG00000131944	rs8108940	0.010949925	0.001979552	0.068464655	0.053489104	-0.416976061	0.681339144	-0.141147456	0.191801871	0.159255666	0.211478917	0.076203798	0.097551736	0.024792753	0.002309761	0.999550314	0.996901429	Bacteria.Proteobacteria.Gammaproteobacteria.Pseudomonadales	FAAP24
163018	ENSG00000131944	rs8108940	0.211433999	0.053276183	0.460243036	0.658394528	-0.218135696	0.447353445	-0.048032202	0.035955496	0.172865916	0.227318163	0.064664361	0.080955395	0.201215416	0.036255492	0.998302481	0.99762474	Bacteria.Proteobacteria.Gammaproteobacteria.Enterobacteriales.Enterobacteriaceae.Escherichia.Shigella	FAAP24
163019	ENSG00000131944	rs8108940	0.221198094	0.037399679	0.459805073	0.792029662	-0.224176933	0.561261222	-0.056476365	-0.025785536	0.18151542	0.264215932	0.075958005	0.097397009	0.194966801	0.024208118	0.99786128	0.999462671	Bacteria.Firmicutes.Clostridia.Clostridiales.Lachnospiraceae.Anaerostipes	FAAP24
163020	ENSG00000131944	rs8108940	0.192354692	0.555157954	0.770854144	0.242439504	-0.326131151	0.202712269	0.026023266	0.171049429	0.247610191	0.34179879	0.088981305	0.145020488	0.332954543	0.338125393	0.997570438	0.962978444	Bacteria.Firmicutes.Clostridia.Clostridiales.Lachnospiraceae.Lachnospiraceae.UCG.008	FAAP24
163021	ENSG00000131944	rs8108940	0.030499263	0.638269279	0.616199684	0.056135602	-0.379724353	0.115396222	-0.036522982	-0.194741053	0.171736475	0.244327236	0.072519754	0.100165088	0.090818449	0.305456845	0.866913162	0.720624033	Bacteria.Firmicutes.Clostridia.Clostridiales.Ruminococcaceae.Ruminococcaceae.UCG.014	FAAP24
163022	ENSG00000131944	rs8108940	0.034968898	0.059857507	0.272188641	0.478302986	-0.45603197	0.674252847	-0.084880126	0.08237671	0.211801503	0.352132367	0.076655854	0.115520544	0.139469013	0.079060874	0.984987993	0.971423926	Bacteria.Proteobacteria.Deltaproteobacteria.Desulfovibrionales.Desulfovibrionaceae.Desulfovibrio	FAAP24
163023	ENSG00000131944	rs8108940	0.489658361	0.153001371	0.439968046	0.585838227	-0.155484847	0.38021415	0.074709524	-0.066568364	0.223803709	0.263001815	0.096158271	0.121571807	0.421278213	0.097718437	0.998768023	0.993344858	Bacteria.Firmicutes.Clostridia.Clostridiales.Ruminococcaceae.Ruminococcaceae.NK4A214.group	FAAP24
163024	ENSG00000131944	rs8108940	0.022029213	0.000800012	0.159810113	0.017050721	-0.586832408	1.051687933	-0.121783745	0.261870337	0.250219743	0.299200155	0.085658223	0.106992235	0.102160969	0.004575454	0.996423631	0.938343963	Bacteria.Bacteroidetes.Bacteroidia.Bacteroidales.Prevotellaceae.Prevotella.7	FAAP24
163025	ENSG00000131944	rs8108940	0.124390263	0.089832264	0.880024342	0.871983268	-0.306695219	0.460365222	0.01163888	0.017502224	0.19705141	0.267410506	0.076811964	0.108193792	0.193720632	0.05783497	0.972956229	0.932902361	Bacteria.Proteobacteria.Betaproteobacteria	FAAP24
163026	ENSG00000131944	rs8108940	0.10533048	0.021402117	0.838930044	0.544723119	-0.318609366	0.573208311	-0.021199557	0.075698117	0.194028057	0.243200058	0.103885902	0.124332531	0.105080959	0.014669752	0.998173674	0.994266973	Bacteria.Firmicutes.Bacilli.Bacillales	FAAP24
163027	ENSG00000131944	rs8108940	0.023460219	0.006690143	0.205693896	0.348097475	-0.372283093	0.58313917	0.110014011	-0.12294557	0.160487657	0.208241713	0.086076775	0.130098899	0.036320678	0.004456257	0.550713515	0.955303348	Bacteria.Firmicutes.Bacilli.Lactobacillales.Streptococcaceae	FAAP24
163028	ENSG00000131944	rs8108940	0.503973192	0.024248423	0.532075401	0.41997835	-0.151422889	0.552843473	0.070124517	0.106690742	0.225354919	0.239720348	0.111637141	0.131468589	0.410264402	0.033643893	0.998330087	0.999834196	Bacteria.Actinobacteria.Coriobacteriia.Coriobacteriales.Coriobacteriaceae.Collinsella	FAAP24
163029	ENSG00000131944	rs8108940	0.462638693	0.292724499	0.378644907	0.601989892	-0.154634801	0.363494001	0.065544579	-0.058361376	0.209301098	0.342715503	0.073948507	0.111363163	0.408616735	0.195737021	0.999586829	0.996426659	Bacteria.Firmicutes.Negativicutes.Selenomonadales.Veillonellaceae.Megasphaera	FAAP24
163030	ENSG00000131944	rs8108940	0.021342871	0.031032205	0.1477693	0.987181709	-0.351195077	0.441760763	0.090322804	0.001355716	0.148933898	0.200454345	0.061669371	0.084064882	0.034290893	0.020360554	0.79621917	0.998488883	Bacteria.Bacteroidetes.Bacteroidia.Bacteroidales.Porphyromonadaceae	FAAP24
163031	ENSG00000131944	rs8108940	0.030282726	0.15441556	0.235946153	0.77194143	-0.435115013	0.412362973	-0.092899541	-0.032604943	0.196521693	0.286237222	0.077670244	0.11203314	0.086136642	0.080281089	0.972641272	0.997803387	Bacteria.Actinobacteria.Actinobacteria.Micrococcales	FAAP24
163032	ENSG00000131944	rs8108940	0.058169533	0.022489928	0.88216306	0.660330276	-0.283459	0.459845526	0.016313704	0.064496577	0.147028435	0.196777634	0.109633126	0.146101707	0.042042647	0.008711247	0.980177846	0.962141134	Bacteria.Firmicutes.Clostridia.Clostridiales.Ruminococcaceae.Ruminiclostridium.5	FAAP24
163033	ENSG00000131944	rs8108940	0.062825944	0.031109568	0.496917828	0.533514603	-0.383314366	0.625378435	0.060202106	-0.083364366	0.202555446	0.283908257	0.088127281	0.133183188	0.123618572	0.03327525	0.998793879	0.998019463	Bacteria.Firmicutes.Clostridia.Clostridiales.Lachnospiraceae.Blautia	FAAP24
163034	ENSG00000131944	rs8108940	0.011737049	0.001658273	0.10730008	0.056640633	-0.433037587	0.735904726	0.141800936	-0.259515419	0.167067267	0.224341226	0.086851999	0.133763117	0.029352075	0.001994203	0.417471858	0.910444892	Bacteria.Firmicutes.Bacilli.Lactobacillales	FAAP24
163035	ENSG00000131944	rs8108940	0.032507684	0.009759132	0.306787588	0.532217377	-0.342749546	0.544405325	-0.085094385	0.066460976	0.15692417	0.204547418	0.082618953	0.105841586	0.042386694	0.004813119	0.66231232	0.869357444	Bacteria.Firmicutes.Clostridia.Clostridiales.Peptostreptococcaceae	FAAP24
163036	ENSG00000131944	rs8108940	0.005009443	0.002087784	0.019748707	0.093615535	-0.464603732	0.683555199	0.154282354	-0.153372738	0.159998505	0.213339514	0.06457361	0.090156428	0.014045319	0.00222832	0.997528932	0.993985312	Bacteria.Bacteroidetes.Bacteroidia.Bacteroidales.Rikenellaceae.Alistipes	FAAP24
163037	ENSG00000131944	rs8108940	0.040587123	0.004509986	0.945175739	0.202893021	-0.325316423	0.63631438	-0.004498957	0.100548987	0.155744002	0.216373637	0.065175459	0.078179771	0.046202745	0.003363305	0.765761296	0.900821465	Bacteria.Firmicutes.Negativicutes.Selenomonadales.Acidaminococcaceae	FAAP24
163038	ENSG00000131944	rs8108940	0.066287898	0.03976412	0.830561333	0.185113647	-0.275887093	0.413897858	0.012220397	-0.118399808	0.147738971	0.1973096	0.056883709	0.088413732	0.064117802	0.014560383	0.842861445	0.8806471	Bacteria.Fusobacteria.Fusobacteriia.Fusobacteriales.Fusobacteriaceae.Fusobacterium	FAAP24
163039	ENSG00000131944	rs8108940	0.051052676	0.169939555	0.506756677	0.561934725	-0.336928603	0.351047499	-0.054493974	-0.063371217	0.169549126	0.252996995	0.081634394	0.108713709	0.096566911	0.078884246	0.934556625	0.963406533	Bacteria.Firmicutes.Clostridia.Clostridiales.Ruminococcaceae.Ruminococcaceae.UCG.003	FAAP24
163040	ENSG00000131944	rs8108940	0.177093864	0.089932632	0.062754244	0.013567393	-0.20346063	0.336059008	0.143330175	-0.223278502	0.149127177	0.19526761	0.075719	0.088023842	0.132107442	0.025435066	0.999989953	0.840654937	Bacteria.Firmicutes.Clostridia.Clostridiales.Christensenellaceae	FAAP24
163041	ENSG00000131944	rs8108940	0.188741895	0.094450033	0.06272063	0.013682001	-0.199066719	0.33191177	0.140024053	-0.220593896	0.149895967	0.19561272	0.073962716	0.087076734	0.137733119	0.025864163	0.999417824	0.871250777	Bacteria.Firmicutes.Clostridia.Clostridiales.Christensenellaceae.Christensenellaceae.R.7.group	FAAP24
163042	ENSG00000131944	rs8108940	0.396763218	0.422539399	0.318885473	0.172633977	-0.160061903	0.221572011	-0.091585519	0.172382733	0.187653372	0.274547265	0.091190256	0.125030315	0.279443539	0.142898465	0.993501001	0.838928187	Bacteria.Firmicutes.Erysipelotrichia.Erysipelotrichales	FAAP24
163043	ENSG00000131944	rs8108940	0.090595983	0.022856131	0.978107577	0.661819752	-0.292443133	0.472492118	0.002031885	-0.041375321	0.170282805	0.202758547	0.073764027	0.094166994	0.094003177	0.015922293	0.998970432	0.998994847	Bacteria.Firmicutes.Erysipelotrichia.Erysipelotrichales.Erysipelotrichaceae.Erysipelatoclostridium	FAAP24
163044	ENSG00000131944	rs8108940	0.933780706	0.975973868	0.561965006	0.527102512	0.049075921	-0.025165827	-0.065217516	0.100706702	0.588393777	0.832444459	0.11188973	0.158392585	0.9056128	0.753205228	0.876277026	0.831025594	Bacteria.Firmicutes.Clostridia.Clostridiales.Lachnospiraceae	FAAP24
163045	ENSG00000131944	rs8108940	0.005021954	0.002093822	0.019849605	0.093838856	-0.464536297	0.683456369	0.154141713	-0.153229016	0.160023915	0.213372773	0.06456986	0.090134564	0.0140808	0.002207149	0.997466038	0.994193156	Bacteria.Bacteroidetes.Bacteroidia.Bacteroidales.Rikenellaceae	FAAP24
163046	ENSG00000131944	rs8108940	0.036195474	0.003433879	0.683389511	0.123270421	-0.352786466	0.696061319	-0.025967351	0.126261081	0.164981695	0.229301555	0.063389167	0.080876849	0.049887497	0.003097488	0.833747055	0.811069705	Bacteria.Firmicutes.Negativicutes.Selenomonadales.Acidaminococcaceae.Phascolarctobacterium	FAAP24
163047	ENSG00000131944	rs8108940	0.151162752	0.041682121	0.353878564	0.366107719	-0.230156444	0.424522446	0.057555168	-0.072424566	0.158479922	0.204376014	0.061644155	0.079583056	0.100398437	0.019095726	0.998409995	0.996467843	Bacteria.Verrucomicrobia	FAAP24
163048	ENSG00000131944	rs8108940	0.010864227	0.002622008	0.086445274	0.068315805	-0.596055377	0.872806322	-0.166215052	0.199204754	0.227393952	0.279066038	0.095502628	0.107488828	0.069316065	0.008524307	0.99946547	0.972078348	Bacteria.Firmicutes.Erysipelotrichia.Erysipelotrichales.Erysipelotrichaceae..Clostridium..innocuum.group	FAAP24
163049	ENSG00000131944	rs8108940	0.189473757	0.159789648	0.481554332	0.332193062	-0.227449991	0.348464126	0.050424196	-0.100510538	0.171555714	0.245084703	0.07123956	0.102888776	0.215024297	0.083916654	0.974916192	0.954325757	Bacteria.Firmicutes.Clostridia.Clostridiales.Ruminococcaceae.Ruminococcus.1	FAAP24
163050	ENSG00000131944	rs8108940	0.030907066	0.120900987	0.224024702	0.833306746	-0.45745913	0.517502897	-0.0966946	0.024521914	0.207417499	0.329352293	0.078778725	0.116054341	0.135902452	0.104295084	0.999028109	0.997798285	Bacteria.Actinobacteria.Actinobacteria.Micrococcales.Micrococcaceae	FAAP24
163051	ENSG00000131944	rs8108940	0.094842755	0.133753723	0.66047098	0.901782189	-0.348289408	0.514533423	-0.035553761	0.015989806	0.205514636	0.338922454	0.080574279	0.129068879	0.21867174	0.110566053	0.999469974	0.997826072	Bacteria.Bacteroidetes.Bacteroidia.Bacteroidales.Porphyromonadaceae.Barnesiella	FAAP24
163052	ENSG00000131944	rs8108940	0.058516122	0.014523263	0.326926811	0.554309281	-0.282542195	0.484782376	-0.069684796	0.04769716	0.146760405	0.19312021	0.070555531	0.080250811	0.05003667	0.006463052	0.780426415	0.912308565	Bacteria.Proteobacteria.Gammaproteobacteria.Pasteurellales.Pasteurellaceae	FAAP24
163053	ENSG00000131944	rs8108940	0.051355822	0.012381031	0.644611012	0.918206742	-0.294691816	0.496941143	-0.032287419	0.009322797	0.148493889	0.193237948	0.069676903	0.090436457	0.052594962	0.006777324	0.999334555	0.999343081	Bacteria.Firmicutes.Erysipelotrichia.Erysipelotrichales.Erysipelotrichaceae.Erysipelotrichaceae.UCG.003	FAAP24
163054	ENSG00000131944	rs8108940	0.532655428	0.178169979	0.922925913	0.443750337	-0.249164985	1.112942996	-0.006997969	-0.114029134	0.397230067	0.817791	0.072055328	0.147992893	0.90140863	0.476288644	0.998912436	0.981117471	Bacteria.Bacteroidetes.Bacteroidia.Bacteroidales	FAAP24
163055	ENSG00000131944	rs8108940	0.346240046	0.256762422	0.823509717	0.808815768	-0.239145547	0.417717433	0.026536674	-0.038786453	0.252080205	0.365142706	0.118508567	0.159663356	0.45192235	0.210700787	0.961709747	0.993454395	Bacteria.Firmicutes.Clostridia.Clostridiales.Ruminococcaceae.Anaerotruncus	FAAP24
163056	ENSG00000131944	rs8108940	0.011589212	0.002599569	0.094152172	0.081199712	-0.446468753	0.720130894	-0.12256776	0.165635487	0.171929847	0.230036807	0.072168788	0.093533414	0.032784689	0.004017458	0.999305535	0.989974535	Bacteria.Proteobacteria.Gammaproteobacteria.Pseudomonadales.Pseudomonadaceae.Pseudomonas	FAAP24
163057	ENSG00000131944	rs8108940	0.159882389	0.080171114	0.613687831	0.473335899	-0.24331676	0.404274236	0.042517503	-0.079903796	0.171170161	0.227499933	0.083823799	0.110793432	0.158442713	0.042110594	0.91821364	0.881513227	Bacteria.Firmicutes.Clostridia.Clostridiales.Ruminococcaceae.Ruminococcaceae.UCG.005	FAAP24
163058	ENSG00000131944	rs8108940	0.903474515	0.787134733	0.576474182	0.902589116	0.082165073	0.34148859	-0.064542907	0.02631332	0.674920274	1.25948605	0.114982267	0.214168329	0.989122299	0.796468749	0.996576058	0.881935493	Bacteria.Firmicutes.Clostridia.Clostridiales	FAAP24
163059	ENSG00000131944	rs8108940	0.156834114	0.571324626	0.767647986	0.049381096	-0.275655685	0.143661004	0.026083474	-0.250449876	0.192483429	0.252504243	0.08792002	0.125090638	0.204442125	0.256989308	0.988161388	0.950695192	Bacteria.Firmicutes.Bacilli.Lactobacillales.Carnobacteriaceae	FAAP24
163060	ENSG00000131944	rs8108940	0.059114586	0.011292513	0.199327037	0.823488046	-0.278750807	0.494044969	0.111134345	-0.027061842	0.145143498	0.189533534	0.085720454	0.120838794	0.057400529	0.004950153	0.984441985	0.997038792	Bacteria.Firmicutes.Clostridia.Clostridiales.Ruminococcaceae.Flavonifractor	FAAP24
163061	ENSG00000131944	rs8108940	0.126471287	0.021424609	0.7904359	0.85457627	-0.261272733	0.499696807	-0.021703123	-0.02162502	0.168811151	0.212048834	0.081338442	0.117526179	0.124563067	0.015159521	0.997851323	0.979095753	Bacteria.Firmicutes.Clostridia.Clostridiales.Lachnospiraceae.Fusicatenibacter	FAAP24
163062	ENSG00000131944	rs8108940	0.375460009	0.066437465	0.297358748	0.72382222	-0.166444423	0.422555027	0.084454216	-0.033515592	0.186528663	0.22640831	0.08040087	0.094446042	0.281484086	0.042651942	0.802111545	0.99827201	Bacteria.Firmicutes.Clostridia.Clostridiales.Ruminococcaceae..Eubacterium..coprostanoligenes.group	FAAP24
163063	ENSG00000131944	rs8108940	0.064411614	0.001174889	0.531709792	0.034996002	-0.391938991	0.900449672	-0.052024368	0.214962348	0.208389242	0.265429534	0.082747988	0.099853427	0.167214042	0.004447402	0.997152221	0.990360691	Bacteria.Firmicutes.Clostridia.Clostridiales.Family.XI	FAAP24
163064	ENSG00000131944	rs8108940	0.051147127	0.257241816	0.23055303	0.802819726	-0.61489173	0.572390127	0.134057522	-0.042704226	0.309555234	0.500857405	0.110781292	0.170335403	0.428055973	0.367094691	0.99967607	0.999141757	Bacteria.Firmicutes.Negativicutes.Selenomonadales	FAAP24
163065	ENSG00000131944	rs8108940	0.150683531	0.042829215	0.355733717	0.353862812	-0.230430495	0.422576619	0.057336949	-0.074336668	0.158479674	0.20461131	0.061649209	0.079615268	0.10169183	0.019233916	0.99894297	0.998882343	Bacteria.Verrucomicrobia.Verrucomicrobiae.Verrucomicrobiales.Verrucomicrobiaceae.Akkermansia	FAAP24
163066	ENSG00000131944	rs8108940	0.564794133	0.963965055	0.264613112	0.420455679	0.324972488	0.027920779	-0.157881834	0.124423397	0.561603498	0.615669504	0.140324402	0.153477807	0.770595054	0.774245466	0.865787335	0.99665811	Bacteria.Proteobacteria	FAAP24
163067	ENSG00000131944	rs8108940	0.021932994	0.005396437	0.2569774	0.053786571	-0.371999797	0.568677525	0.081108112	-0.193770083	0.158497429	0.197635902	0.070932051	0.098678923	0.027419829	0.004242192	0.996033175	0.929840174	Bacteria.Firmicutes.Clostridia.Clostridiales.Lachnospiraceae.Lachnospiraceae.NK4A136.group	FAAP24
163068	ENSG00000131944	rs8108940	0.417840565	0.026354455	0.370380757	0.620123131	-0.15853352	0.601643043	0.092923132	0.071626943	0.194451214	0.264812696	0.10302849	0.14382249	0.337968008	0.025645326	0.999550585	0.968543565	Bacteria.Firmicutes.Clostridia.Clostridiales.Lachnospiraceae.Lachnospiraceae.ND3007.group	FAAP24
163069	ENSG00000131944	rs8108940	0.158839071	0.005608364	0.677262336	0.309846603	-0.238636673	0.594134797	0.027435923	0.072537357	0.167452077	0.207472862	0.065627188	0.070877512	0.152256611	0.007830904	0.907841947	0.754730504	Bacteria.Firmicutes.Clostridia.Clostridiales.Lachnospiraceae.Tyzzerella	FAAP24
163070	ENSG00000131944	rs8108940	0.230374523	0.177400605	0.99081401	0.72674357	-0.279913493	0.409249724	0.001363583	-0.049109847	0.231222956	0.300176434	0.117988789	0.139933988	0.281410199	0.118258393	0.970460893	0.997357724	Bacteria.Firmicutes.Clostridia.Clostridiales.Family.XIII.Family.XIII.AD3011.group	FAAP24
163071	ENSG00000131944	rs8108940	0.299575253	0.070887544	0.332653828	0.844347612	-0.188948866	0.459157382	0.078793784	-0.021925763	0.180714244	0.250108512	0.080735628	0.111236464	0.263072271	0.038598005	0.753511363	0.996716587	Bacteria.Bacteroidetes.Bacteroidia.Bacteroidales.Porphyromonadaceae.Odoribacter	FAAP24
163072	ENSG00000131944	rs8108940	0.14254032	0.059614549	0.558897501	0.513761976	-0.442286004	0.692598123	-0.076475786	0.094161195	0.298014489	0.361359816	0.130179807	0.143421216	0.193317017	0.068580102	0.998201428	0.99782309	Bacteria.Firmicutes.Bacilli.Bacillales.Staphylococcaceae.Staphylococcus	FAAP24
163073	ENSG00000131944	rs8108940	0.177635921	0.037799666	0.111035792	0.045615641	-0.207116311	0.407223582	0.100609721	-0.150122027	0.15199929	0.192117329	0.062288887	0.073680591	0.124228024	0.015703883	0.553022977	0.662045583	Bacteria.Proteobacteria.Betaproteobacteria.Burkholderiales.Alcaligenaceae.Sutterella	FAAP24
163074	ENSG00000131944	rs8108940	0.066022481	0.039352326	0.834777004	0.187574612	-0.27607458	0.414657352	0.011915622	-0.117784835	0.147690925	0.197246404	0.056902242	0.088454046	0.063916746	0.014022153	0.857138136	0.873225638	Bacteria.Fusobacteria.Fusobacteriia.Fusobacteriales	FAAP24
163075	ENSG00000131944	rs8108940	0.087445726	0.03041323	0.70036224	0.69189894	-0.336350053	0.557374245	-0.029128896	0.037861975	0.193885	0.251946221	0.075363869	0.095125462	0.108978056	0.023994155	0.998115183	0.993943049	Bacteria.Firmicutes.Clostridia.Clostridiales.Clostridiaceae.1	FAAP24
163076	ENSG00000131944	rs8108940	0.025432723	0.1905912	0.227347233	0.331434193	-0.422050771	0.331678323	-0.081617343	-0.092493208	0.18457286	0.250810737	0.066978247	0.094532191	0.069101321	0.104083427	0.826751161	0.926870238	Bacteria.Firmicutes.Clostridia.Clostridiales.Lachnospiraceae.Lachnospiraceae.UCG.010	FAAP24
163077	ENSG00000131944	rs8108940	0.028821594	0.008173271	0.163885007	0.452021777	-0.333615325	0.521964383	0.097155155	-0.069444357	0.149282592	0.191388634	0.069012371	0.091792892	0.037022826	0.004727955	0.88069071	0.939697157	Bacteria.Proteobacteria.Deltaproteobacteria	FAAP24
163078	ENSG00000131944	rs8108940	0.063580353	0.006157719	0.681144551	0.171980734	-0.343440561	0.811975586	0.045883137	-0.212145059	0.182018161	0.286896149	0.111170745	0.153632766	0.12223137	0.00898954	0.947972896	0.949592213	Bacteria.Actinobacteria	FAAP24
163079	ENSG00000131944	rs8108940	0.041276709	0.009628108	0.460847415	0.447240644	-0.314470105	0.54359127	0.058896958	-0.0724895	0.151083185	0.203855033	0.079398646	0.094808274	0.040328661	0.00572494	0.976501163	0.923157358	Bacteria.Firmicutes.Clostridia.Clostridiales.Lachnospiraceae.Coprococcus.1	FAAP24
163080	ENSG00000131944	rs8108940	0.004612938	0.01255963	0.03198448	0.210770613	-0.559416675	0.725915922	-0.142579583	0.112436384	0.190739491	0.282877741	0.065073907	0.088971487	0.027953322	0.019400992	0.999614985	0.99936283	Bacteria.Firmicutes.Clostridia.Clostridiales.Lachnospiraceae.Tyzzerella.4	FAAP24
163081	ENSG00000131944	rs8108940	0.050129682	0.007512562	0.254203134	0.051222033	-0.289312098	0.51754347	0.100925749	-0.212377557	0.14498937	0.187641633	0.087744594	0.106952803	0.052954522	0.004244281	0.596641973	0.884549523	Bacteria.Actinobacteria.Actinobacteria.Bifidobacteriales.Bifidobacteriaceae	FAAP24
163082	ENSG00000131944	rs8108940	0.026592156	0.007483118	0.233114343	0.37387224	-0.356317076	0.568935769	0.102781963	-0.11612539	0.1570893	0.206167321	0.085408534	0.129703333	0.039472477	0.005126449	0.558987056	0.921307549	Bacteria.Firmicutes.Bacilli.Lactobacillales.Streptococcaceae.Streptococcus	FAAP24
163083	ENSG00000131944	rs8108940	0.022642241	0.006793672	0.199556396	0.335638051	-0.447282593	0.628772348	-0.091072726	0.078225942	0.191626362	0.224984244	0.070282777	0.080653726	0.054253415	0.008500923	0.925613467	0.997412515	Bacteria.Proteobacteria.Gammaproteobacteria.Enterobacteriales.Enterobacteriaceae.Citrobacter	FAAP24
163084	ENSG00000131944	rs8108940	0.028292528	0.007451012	0.289516705	0.317446069	-0.371733146	0.599103664	-0.084807039	0.105633447	0.165765988	0.216975941	0.079424832	0.104862811	0.041724091	0.00569383	0.799177907	0.968614954	Bacteria.Firmicutes.Clostridia.Clostridiales.Peptostreptococcaceae.Intestinibacter	FAAP24
163085	ENSG00000131944	rs8108940	0.050174207	0.007521276	0.254930492	0.051400546	-0.289278869	0.517481706	0.10078627	-0.212232418	0.145001672	0.187648052	0.087758936	0.106964098	0.053128907	0.00424845	0.59815321	0.881780964	Bacteria.Actinobacteria.Actinobacteria.Bifidobacteriales.Bifidobacteriaceae.Bifidobacterium	FAAP24
163086	ENSG00000131944	rs8108940	0.056417562	0.016237422	0.581389448	0.600402872	-0.335678479	0.552098044	0.037133923	-0.047422563	0.172859585	0.223814097	0.067017782	0.090095379	0.083286202	0.016140489	0.943988959	0.928903018	Bacteria.Proteobacteria.Betaproteobacteria.Burkholderiales.Alcaligenaceae	FAAP24
163087	ENSG00000131944	rs8108940	0.308330301	0.219614184	0.309555078	0.269033798	-0.183469912	0.31239524	0.084862302	-0.141450748	0.178706224	0.252068878	0.082870087	0.126899041	0.299320453	0.116718069	0.964373737	0.992258538	Bacteria.Firmicutes.Clostridia.Clostridiales.Ruminococcaceae.Ruminiclostridium.9	FAAP24
163088	ENSG00000131944	rs8108940	0.035706354	0.0173675	0.371732787	0.30627356	-0.390130628	0.703173111	0.064535789	-0.109910296	0.181949065	0.288149696	0.07175779	0.10659871	0.077326992	0.016316142	0.99514452	0.969189617	Bacteria.Firmicutes.Clostridia.Clostridiales.Ruminococcaceae.Subdoligranulum	FAAP24
163089	ENSG00000131944	rs8108940	0.041757469	0.003033011	0.69142843	0.09757736	-0.340430832	0.661159675	0.033762879	-0.166795057	0.163954523	0.214792811	0.08469028	0.099250159	0.050550921	0.002695752	0.903417728	0.774357552	Bacteria.Firmicutes.Clostridia.Clostridiales.Lachnospiraceaencultured	FAAP24
163090	ENSG00000131944	rs8108940	0.176267173	0.112077692	0.856948522	0.708132635	-0.325595042	0.616549493	-0.015980689	0.049177963	0.238184212	0.382848691	0.088307489	0.130797072	0.369949303	0.125205826	0.996483139	0.880926995	Bacteria.Bacteroidetes.Bacteroidia.Bacteroidales.Porphyromonadaceae.Butyricimonas	FAAP24
163091	ENSG00000131944	rs8108940	0.064057225	0.011869259	0.416921287	0.194798241	-0.429113387	0.82463176	-0.066420405	0.145001826	0.227843185	0.318668936	0.081307301	0.110703768	0.220916312	0.036451451	0.999437234	0.98110946	Bacteria.Proteobacteria.Betaproteobacteria.Neisseriales.Neisseriaceae	FAAP24
163092	ENSG00000131944	rs8108940	0.807296814	0.127415649	0.194747928	0.704415017	-0.055088936	0.444769472	-0.095248993	0.03310918	0.224948321	0.288098323	0.072710938	0.086897059	0.591970723	0.110573756	0.744065194	0.995251343	Bacteria.Proteobacteria.Gammaproteobacteria	FAAP24
163093	ENSG00000131944	rs8108940	0.053653446	0.013568758	0.559385192	0.671269902	-0.290939517	0.506159832	0.034046715	-0.034204667	0.148078504	0.199548159	0.05802769	0.080234442	0.045347676	0.006588227	0.95477287	0.96414545	Bacteria.Firmicutes.Negativicutes.Selenomonadales.Veillonellaceae.Dialister	FAAP24
163094	ENSG00000131944	rs8108940	0.206519467	0.024308292	0.976291527	0.422918481	-0.29305287	0.616007024	-0.002548408	0.082068041	0.229712199	0.267225854	0.085426991	0.101773088	0.265861771	0.030432178	0.999814869	0.919133689	Bacteria.Actinobacteria.Actinobacteria.Corynebacteriales.Corynebacteriaceae	FAAP24
163095	ENSG00000131944	rs8108940	0.035815937	0.001332808	0.634682168	0.066103596	-0.327453454	0.752238433	0.042245554	-0.226516789	0.152811339	0.22443879	0.088498139	0.121216359	0.057225151	0.001853859	0.719438848	0.836398014	Bacteria.Actinobacteria.Actinobacteria	FAAP24
163096	ENSG00000131944	rs8108940	0.152506587	0.341209497	0.602612314	0.950612836	-0.405797515	0.45208328	0.039857966	0.007618345	0.280354892	0.471559339	0.076186391	0.122534296	0.429778554	0.378756081	0.849468306	0.926377881	Bacteria.Firmicutes.Clostridia.Clostridiales.Lachnospiraceae..Eubacterium..rectale.group	FAAP24
163097	ENSG00000131944	rs8108940	0.190508699	0.029057814	0.01262407	0.157380578	-0.192432174	0.422808867	0.198964494	-0.14501971	0.145487224	0.189483062	0.077592427	0.10139912	0.124810399	0.01050653	0.652081045	0.980985352	Bacteria.Firmicutes.Clostridia.Clostridiales.Ruminococcaceaencultured	FAAP24
163098	ENSG00000131944	rs8108940	0.419550764	0.26882875	0.378500725	0.215167606	-0.162225514	0.282546966	0.103449336	-0.177963545	0.199716068	0.25337047	0.116677798	0.142199517	0.311303417	0.118950546	0.828658684	0.987554159	Bacteria.Firmicutes.Clostridia.Clostridiales.Family.XIII	FAAP24
163099	ENSG00000131944	rs8108940	0.084348663	0.054126657	0.75226525	0.960744742	-0.321485804	0.496380707	0.022788447	-0.005121587	0.183454135	0.253154316	0.071894168	0.10366268	0.129174213	0.04294863	0.972171005	0.958108221	Bacteria.Proteobacteria.Betaproteobacteria.Burkholderiales	FAAP24
163100	ENSG00000131944	rs8108940	0.017837363	0.000960912	0.112807578	0.014782821	-0.761317024	1.336931908	-0.174625265	0.316791452	0.313330955	0.386747581	0.108658955	0.126545034	0.081959401	0.00891256	0.413721372	0.478535647	Bacteria.Firmicutes.Erysipelotrichia.Erysipelotrichales.Erysipelotrichaceae.Holdemanella	FAAP24
163101	ENSG00000131944	rs8108940	0.025524572	0.000664699	0.206442396	0.019012227	-0.471180837	0.919867228	-0.127169934	0.303291972	0.206192387	0.257432723	0.099666194	0.126139238	0.095199122	0.00269401	0.999274386	0.998480911	Bacteria.Firmicutes.Clostridia.Clostridiales.Ruminococcaceae.Ruminococcaceae.UCG.013	FAAP24
163102	ENSG00000131944	rs8108940	0.09170381	0.04892709	0.66910761	0.714805353	-0.345881165	0.566193688	-0.037134437	0.045334808	0.202104465	0.282210576	0.086501223	0.123533639	0.171551782	0.051991247	0.911422302	0.929055958	Bacteria.Firmicutes.Clostridia.Clostridiales.Lachnospiraceae..Eubacterium..xylanophilum.group	FAAP24
163103	ENSG00000131944	rs8108940	0.055772789	0.013694148	0.352364794	0.626237746	-0.285779845	0.488484808	-0.065699245	0.038964712	0.146767688	0.192849421	0.070144457	0.079630388	0.047405999	0.006323494	0.805288899	0.965279132	Bacteria.Proteobacteria.Gammaproteobacteria.Pasteurellales.Pasteurellaceae.Haemophilus	FAAP24
163104	ENSG00000131944	rs8108940	0.011921917	0.037400606	0.09521384	0.362828519	-0.529099162	0.717717538	-0.139463309	0.118647266	0.204597068	0.337870061	0.082387316	0.129480541	0.055533023	0.054652859	0.940017368	0.913936196	Bacteria.Firmicutes.Clostridia.Clostridiales.Ruminococcaceae.Ruminiclostridium.6	FAAP24
163105	ENSG00000131944	rs8108940	0.622765526	0.074603852	0.341936669	0.719763157	-0.116718799	0.643674083	0.105244648	0.053825634	0.236149832	0.355314226	0.109945285	0.1493855	0.58427956	0.089992394	0.97762116	0.998920199	Bacteria.Firmicutes.Clostridia.Clostridiales.Lachnospiraceae..Eubacterium..ventriosum.group	FAAP24
163106	ENSG00000131944	rs8108940	0.035255392	0.009432029	0.248033865	0.584608293	-0.319820905	0.513175715	0.080375114	-0.050303675	0.148780235	0.191896754	0.068965202	0.091566758	0.036617147	0.005132384	0.972085394	0.961745829	Bacteria.Proteobacteria.Deltaproteobacteria.Desulfovibrionales.Desulfovibrionaceae	FAAP24
163107	ENSG00000131944	rs8108940	0.289809508	0.043658472	0.355892648	0.817816509	-0.188899932	0.489025152	-0.060351867	0.018582372	0.177019914	0.237756259	0.064912459	0.080347447	0.28983945	0.035126666	0.938359047	0.965530807	Bacteria.Proteobacteria.Gammaproteobacteria.Enterobacteriales.Enterobacteriaceae	FAAP24
163108	ENSG00000131944	rs8108940	0.491648007	0.049947178	0.287757717	0.874305299	-0.135385423	0.4359026	0.153753305	-0.026417537	0.195772115	0.218274501	0.143466629	0.166349181	0.325704942	0.039188863	0.798209932	0.994989321	Bacteria.Actinobacteria.Coriobacteriia.Coriobacteriales	FAAP24
163109	ENSG00000131969	rs11157782	0.009363349	3.78E-05	0.556247891	0.461167604	0.428629377	-0.772025817	-0.039195961	0.051965406	0.1601186	0.174705463	0.066272397	0.070104528	0.0277898	0.000161136	0.999507593	0.935584968	Bacteria.Firmicutes.Clostridia.Clostridiales.Lachnospiraceae.Lachnoclostridium	ABHD12B
163110	ENSG00000131969	rs11157782	0.001691549	0.000272992	0.144512161	0.544805144	0.527179646	-0.789928978	0.165121762	-0.073075022	0.161031913	0.205392385	0.111818178	0.1200487	0.011105737	0.000976352	0.867267722	0.989731238	Bacteria.Actinobacteria.Coriobacteriia.Coriobacteriales.Coriobacteriaceae	ABHD12B
163111	ENSG00000131969	rs11157782	0.018026916	0.001322299	0.922162429	0.707432582	0.382528536	-0.820340771	-0.006360754	-0.038246256	0.157706826	0.244570471	0.064849697	0.101466974	0.042332555	0.002463927	0.999305535	0.994727898	Bacteria.Proteobacteria.Gammaproteobacteria.Pseudomonadales.Pseudomonadaceae.Pseudomonas	ABHD12B
163112	ENSG00000131969	rs11157782	0.217801778	0.24393232	0.715268624	0.983325638	0.53743486	-0.757390307	-0.028805802	0.002425389	0.431928623	0.64419521	0.078627135	0.115609848	0.879273205	0.528686954	0.998912436	0.996974462	Bacteria.Bacteroidetes.Bacteroidia.Bacteroidales	ABHD12B
163113	ENSG00000131969	rs11157782	0.0069663	5.11E-05	0.9709609	0.807829742	0.385732308	-0.747753657	0.002247284	-0.017894799	0.138471734	0.172533816	0.061499517	0.073277821	0.014091277	9.85E-05	0.770891636	0.99602268	Bacteria.Firmicutes.Negativicutes.Selenomonadales.Acidaminococcaceae	ABHD12B
163114	ENSG00000131969	rs11157782	0.018360873	0.007898656	0.383617296	0.562185532	0.550275071	-0.907026038	0.09398656	-0.087654856	0.227547455	0.33105517	0.107156818	0.150469167	0.110948591	0.0275757	0.923478391	0.981962125	Bacteria.Firmicutes.Clostridia.Clostridiales.Ruminococcaceae.Anaerotruncus	ABHD12B
163115	ENSG00000131969	rs11157782	0.036381686	0.000944845	0.062983014	0.154287741	0.294923715	-0.634751541	-0.114774476	0.116343584	0.138064332	0.183335935	0.060687635	0.080733186	0.049996237	0.000978217	0.505296804	0.853578243	Bacteria.Firmicutes.Clostridia.Clostridiales.Lachnospiraceae.Lachnospira	ABHD12B
163116	ENSG00000131969	rs11157782	0.354263936	0.020833684	0.263646098	0.369752919	0.199814463	-0.577293921	-0.089507406	0.091079972	0.214182769	0.24381138	0.079391196	0.100851682	0.407020366	0.039546772	0.687559776	0.838855719	Bacteria.Firmicutes.Erysipelotrichia.Erysipelotrichales.Erysipelotrichaceae.Faecalitalea	ABHD12B
163117	ENSG00000131969	rs11157782	0.011146112	5.31E-05	0.009190008	0.099534291	0.334081186	-0.708680524	0.140263068	-0.142015174	0.127923377	0.163926387	0.052260937	0.085007853	0.017285115	8.32E-05	0.934169653	0.990835033	Bacteria.Bacteroidetes.Bacteroidia.Bacteroidales.Porphyromonadaceae.Parabacteroides	ABHD12B
163118	ENSG00000131969	rs11157782	0.00011151	0.000835625	0.008196974	0.411192409	0.722737698	-0.820632252	0.254035298	-0.08763063	0.175835218	0.234383971	0.093183505	0.105956448	0.002930538	0.003421786	0.998330087	0.999834196	Bacteria.Actinobacteria.Coriobacteriia.Coriobacteriales.Coriobacteriaceae.Collinsella	ABHD12B
163119	ENSG00000131969	rs11157782	0.004464427	0.000131242	0.183090386	0.091883764	0.38373534	-0.699309271	0.083158925	-0.136263719	0.130328257	0.172122124	0.061808382	0.079666392	0.009401159	0.000163352	0.998880039	0.911592816	Bacteria.Proteobacteria.Deltaproteobacteria.Desulfovibrionales.Desulfovibrionaceae.Bilophila	ABHD12B
163120	ENSG00000131969	rs11157782	0.004209518	0.001480757	0.155894344	0.301819744	0.623510537	-0.994591557	0.112118574	-0.109048978	0.210293497	0.299812491	0.078109409	0.104785906	0.038399383	0.006663832	0.999586829	0.996426659	Bacteria.Firmicutes.Negativicutes.Selenomonadales.Veillonellaceae.Megasphaera	ABHD12B
163121	ENSG00000131969	rs11157782	0.010941998	9.23E-05	0.116852439	0.479198438	0.348491219	-0.71471644	0.109456675	-0.062832442	0.133085356	0.171594657	0.068886435	0.088293031	0.018050555	0.000156648	0.431086696	0.949880358	Bacteria.Firmicutes.Negativicutes.Selenomonadales.Veillonellaceae.Veillonella	ABHD12B
163122	ENSG00000131969	rs11157782	0.008452693	0.002094925	0.65533723	0.560951415	0.414183122	-0.671801402	-0.038995642	-0.069739005	0.152561258	0.209745619	0.086967286	0.119336761	0.02400069	0.002413789	0.654578051	0.910444892	Bacteria.Firmicutes.Bacilli.Lactobacillales	ABHD12B
163123	ENSG00000131969	rs11157782	0.000456103	1.04E-05	0.0276008	0.232443247	0.525925408	-0.855091277	0.119800006	-0.078021398	0.142527345	0.179061826	0.053177921	0.064739217	0.002204589	3.35E-05	0.99894297	0.998882343	Bacteria.Verrucomicrobia.Verrucomicrobiae.Verrucomicrobiales.Verrucomicrobiaceae.Akkermansia	ABHD12B
163124	ENSG00000131969	rs11157782	0.011325222	0.000985995	0.122601294	0.355930321	0.349097072	-0.68606656	-0.083009962	0.069655248	0.133982555	0.198938332	0.053075593	0.074924772	0.017987407	0.001152471	0.99994518	0.999865593	Bacteria.Bacteroidetes.Bacteroidia.Bacteroidales.Prevotellaceae	ABHD12B
163125	ENSG00000131969	rs11157782	0.03744114	0.000381724	0.934254199	0.577787237	0.373402854	-0.827842183	-0.005868096	-0.050346038	0.175820418	0.221083126	0.070863181	0.090001256	0.098799483	0.001348623	0.999170056	0.997803387	Bacteria.Actinobacteria.Actinobacteria.Micrococcales	ABHD12B
163126	ENSG00000131969	rs11157782	0.060324106	0.039048416	0.167628143	0.141671113	1.379648624	-2.44049844	-0.169122931	0.282848412	0.721878625	1.159054401	0.121216352	0.190162825	0.999415694	0.638816953	0.990344402	0.875994936	Bacteria.Firmicutes	ABHD12B
163127	ENSG00000131969	rs11157782	0.269563723	0.272602379	0.952553926	0.8647243	0.406591177	-0.649455924	-0.004134073	-0.01846727	0.365170895	0.587039312	0.069216694	0.107977478	0.778612188	0.494227374	0.99911693	0.997690506	Bacteria.Bacteroidetes.Bacteroidia.Bacteroidales.Bacteroidaceae.Bacteroides	ABHD12B
163128	ENSG00000131969	rs11157782	0.011644772	0.000778961	0.716258709	0.35982884	0.359226403	-0.669818031	0.028967941	-0.098249117	0.138430605	0.190104935	0.079358446	0.106547933	0.01924111	0.000800085	0.997048205	0.999513539	Bacteria.Firmicutes.Clostridia.Clostridiales.Lachnospiraceae.Dorea	ABHD12B
163129	ENSG00000131969	rs11157782	0.007612511	9.68E-05	0.562811643	0.987342901	0.441334648	-0.771630483	0.043639287	-0.001567442	0.160291933	0.185883016	0.075032058	0.098431404	0.022403885	0.000202958	0.943565085	0.958473963	Bacteria.Firmicutes.Clostridia.Clostridiales.Lachnospiraceae..Eubacterium..eligens.group	ABHD12B
163130	ENSG00000131969	rs11157782	0.174427694	0.000945854	0.307013149	0.885939955	0.250200014	-0.723743079	0.076080202	-0.012302855	0.18224085	0.209059988	0.073901725	0.085437016	0.203679341	0.002873781	0.843840727	0.924610727	Bacteria.Firmicutes.Negativicutes.Selenomonadales.Veillonellaceae	ABHD12B
163131	ENSG00000131969	rs11157782	0.006399944	0.000322299	0.564053882	0.184789879	0.372839839	-0.674862833	0.037002106	-0.110003883	0.132385595	0.177788187	0.063823716	0.082082837	0.013438783	0.000388776	0.906867998	0.93873292	Bacteria.Proteobacteria.Deltaproteobacteria	ABHD12B
163132	ENSG00000131969	rs11157782	0.162171425	0.050609782	0.499142148	0.419687509	0.283913844	-0.566564355	-0.05898724	0.094552816	0.200840944	0.28454534	0.086798561	0.116438521	0.278799214	0.057792445	0.99946547	0.972078348	Bacteria.Firmicutes.Erysipelotrichia.Erysipelotrichales.Erysipelotrichaceae..Clostridium..innocuum.group	ABHD12B
163133	ENSG00000131969	rs11157782	0.007799329	6.84E-05	0.784278741	0.8390582	0.372541263	-0.73678915	-0.015356317	-0.015500899	0.135743857	0.173321946	0.055868626	0.076021654	0.015726264	0.000105653	0.835240479	0.883244152	Bacteria.Fusobacteria.Fusobacteriia.Fusobacteriales.Fusobacteriaceae.Fusobacterium	ABHD12B
163134	ENSG00000131969	rs11157782	0.078168042	0.00086719	0.624371898	0.759133473	0.324835389	-0.793052176	-0.044041194	-0.034439196	0.18155161	0.227269097	0.089519808	0.111854497	0.143830046	0.002482557	0.999550585	0.975879293	Bacteria.Firmicutes.Clostridia.Clostridiales.Lachnospiraceae.Lachnospiraceae.ND3007.group	ABHD12B
163135	ENSG00000131969	rs11157782	0.056387188	0.002180585	0.514198778	0.944727817	0.324886884	-0.739375664	-0.049209663	0.006927073	0.167281211	0.231811219	0.075031574	0.099536521	0.102829242	0.003625001	0.937019088	0.998264076	Bacteria.Firmicutes.Clostridia.Clostridiales.Ruminococcaceae.Ruminococcaceae.UCG.003	ABHD12B
163136	ENSG00000131969	rs11157782	0.378769295	0.011803343	0.252266399	0.985635002	0.19112495	-0.727350286	-0.088940904	0.001932595	0.215687012	0.280845919	0.077006974	0.106931687	0.434657501	0.028831561	0.984987993	0.983642214	Bacteria.Proteobacteria.Deltaproteobacteria.Desulfovibrionales.Desulfovibrionaceae.Desulfovibrio	ABHD12B
163137	ENSG00000131969	rs11157782	0.006854814	0.000154252	0.809238714	0.580505215	0.401787482	-0.722714289	-0.02038635	-0.055003076	0.143932864	0.179979198	0.084109661	0.09903494	0.016309961	0.00025438	0.75310996	0.955303348	Bacteria.Firmicutes.Bacilli.Lactobacillales.Streptococcaceae	ABHD12B
163138	ENSG00000131969	rs11157782	0.008720071	0.000108677	0.945951125	0.873678767	0.390972983	-0.742455263	-0.005757072	-0.015915488	0.14462485	0.180304715	0.084599917	0.099717252	0.019362808	0.000200767	0.775418738	0.923117531	Bacteria.Firmicutes.Bacilli.Lactobacillales.Streptococcaceae.Streptococcus	ABHD12B
163139	ENSG00000131969	rs11157782	0.176174849	0.074938215	0.76725138	0.568140231	0.487266522	-1.073433893	-0.022115387	0.069136963	0.356375411	0.593244456	0.074413842	0.120516743	0.713162453	0.329733462	0.956359196	0.939156644	Bacteria.Firmicutes.Clostridia.Clostridiales.Ruminococcaceae	ABHD12B
163140	ENSG00000131969	rs11157782	0.001591273	3.39E-05	0.133791527	0.147059498	0.510212788	-0.916313183	0.10291862	-0.139355422	0.154899571	0.205946616	0.067799059	0.094977798	0.009864035	0.000146246	0.784523155	0.924960833	Bacteria.Firmicutes.Clostridia.Clostridiales.Ruminococcaceae.Ruminococcus.2	ABHD12B
163141	ENSG00000131969	rs11157782	0.044590744	0.003276766	0.644097992	0.969128863	0.347451169	-0.770637879	0.034942446	0.003471532	0.169693748	0.252529924	0.075289563	0.089361983	0.081246253	0.004403105	0.99786128	0.999462671	Bacteria.Firmicutes.Clostridia.Clostridiales.Lachnospiraceae.Anaerostipes	ABHD12B
163142	ENSG00000131969	rs11157782	0.007734797	6.84E-05	0.787138835	0.837487511	0.372752715	-0.736881384	-0.015159539	-0.01566346	0.135670453	0.173333592	0.055912866	0.076065868	0.015665153	0.000102491	0.848952702	0.87724048	Bacteria.Fusobacteria.Fusobacteriia.Fusobacteriales	ABHD12B
163143	ENSG00000131969	rs11157782	0.915954479	0.016040781	0.012921545	0.63850351	0.020444293	-0.612257498	-0.187627613	0.047765488	0.192987261	0.247722674	0.07342662	0.101204072	0.539589362	0.025561801	0.669790978	0.915451963	Bacteria.Firmicutes.Clostridia.Clostridiales.Ruminococcaceae.Ruminococcaceae.UCG.014	ABHD12B
163144	ENSG00000131969	rs11157782	0.003051649	0.000271447	0.330673486	0.671508046	0.444782588	-0.765015199	-0.07660732	0.037913891	0.144596041	0.198826311	0.078172142	0.089003808	0.011844713	0.000589214	0.997851323	0.977487446	Bacteria.Firmicutes.Clostridia.Clostridiales.Lachnospiraceae.Fusicatenibacter	ABHD12B
163145	ENSG00000131969	rs11157782	0.115679053	0.023928556	0.790220088	0.419111447	0.445009824	-1.129114542	-0.0281635	0.139987809	0.27915063	0.488449167	0.105439249	0.172175663	0.547119042	0.131387646	0.99967607	0.999141757	Bacteria.Firmicutes.Negativicutes.Selenomonadales	ABHD12B
163146	ENSG00000131969	rs11157782	0.005087563	0.000108964	0.368505825	0.22656477	0.473136351	-0.922454824	-0.059750343	0.108092107	0.163244875	0.22405911	0.065987613	0.088553502	0.023047465	0.000438165	0.99514452	0.969189617	Bacteria.Firmicutes.Clostridia.Clostridiales.Ruminococcaceae.Subdoligranulum	ABHD12B
163147	ENSG00000131969	rs11157782	0.063365686	0.002687811	0.50259257	0.966545833	0.316222959	-0.764500487	0.042789846	0.004237261	0.167453742	0.245094229	0.063475599	0.100646767	0.135275915	0.005239549	0.958166	0.941840408	Bacteria.Proteobacteria.Betaproteobacteria	ABHD12B
163148	ENSG00000131969	rs11157782	0.009608364	0.003811462	0.497741261	0.697877525	0.463179921	-0.820523516	0.057606947	-0.04752404	0.173649675	0.273551126	0.084490503	0.121892694	0.043728749	0.007511345	0.977255672	0.994553009	Bacteria.Firmicutes.Clostridia.Clostridiales.Ruminococcaceae.Ruminiclostridium.9	ABHD12B
163149	ENSG00000131969	rs11157782	0.232201813	0.008567919	0.291082783	0.859682147	0.236132735	-0.781983305	-0.10178132	-0.027806513	0.195831671	0.288568973	0.095634483	0.156682191	0.283176799	0.017537695	0.853433331	0.999817689	Bacteria.Firmicutes.Clostridia.Clostridiales.Family.XIII.Family.XIII.AD3011.group	ABHD12B
163150	ENSG00000131969	rs11157782	0.021452111	0.000190088	0.841777411	0.921164075	0.370569937	-0.735692303	-0.014419434	0.009655388	0.157287763	0.186066365	0.071950224	0.097188735	0.038321196	0.000254212	0.999417824	0.998577711	Bacteria.Firmicutes.Clostridia.Clostridiales.Christensenellaceae.Christensenellaceae.R.7.group	ABHD12B
163151	ENSG00000131969	rs11157782	0.009095973	0.000104643	0.571013546	0.248631957	0.458279415	-0.902854666	0.044853068	-0.125232614	0.170508677	0.218675191	0.078771678	0.107592138	0.02855558	0.000318794	0.914565013	0.852149478	Bacteria.Firmicutes.Clostridia.Clostridiales.Ruminococcaceae.Ruminococcaceae.UCG.005	ABHD12B
163152	ENSG00000131969	rs11157782	0.005188945	8.16E-05	0.83305965	0.954319587	0.386331208	-0.736563579	0.014895076	0.004242153	0.133617181	0.175347372	0.070387678	0.073774869	0.011678399	0.000133308	0.999334555	0.999343081	Bacteria.Firmicutes.Erysipelotrichia.Erysipelotrichales.Erysipelotrichaceae.Erysipelotrichaceae.UCG.003	ABHD12B
163153	ENSG00000131969	rs11157782	0.217679951	0.243850083	0.715015188	0.983158942	0.537573508	-0.757519573	-0.028832007	0.002449616	0.431924342	0.64419163	0.078625411	0.115608741	0.880689317	0.529147278	0.998947111	0.997028793	Bacteria.Bacteroidetes	ABHD12B
163154	ENSG00000131969	rs11157782	0.034720881	0.004081924	0.759232241	0.818721231	0.356954657	-0.71276069	0.018792584	-0.019213291	0.165551697	0.239527679	0.06106198	0.08349762	0.072363742	0.005750007	0.998302481	0.99762474	Bacteria.Proteobacteria.Gammaproteobacteria.Enterobacteriales.Enterobacteriaceae.Escherichia.Shigella	ABHD12B
163155	ENSG00000131969	rs11157782	0.000528003	1.19E-05	0.033085911	0.251915339	0.518654678	-0.849143545	0.115736607	-0.074921974	0.142297565	0.179190184	0.053170799	0.064820598	0.002403785	3.75E-05	0.998409995	0.996467843	Bacteria.Verrucomicrobia	ABHD12B
163156	ENSG00000131969	rs11157782	0.009405308	0.011139762	0.743556942	0.421187522	0.381429475	-0.595872375	0.022654749	0.075710004	0.142575281	0.228147295	0.068959569	0.093537205	0.020379259	0.007745451	0.843837767	0.968614954	Bacteria.Firmicutes.Clostridia.Clostridiales.Peptostreptococcaceae.Intestinibacter	ABHD12B
163157	ENSG00000131969	rs11157782	0.010290174	0.000103894	0.811745318	0.8877614	0.372891211	-0.762514424	0.015012942	0.012264405	0.141157326	0.184591244	0.062781344	0.086561828	0.022993585	0.000211237	0.997528932	0.997707395	Bacteria.Bacteroidetes.Bacteroidia.Bacteroidales.Rikenellaceae.Alistipes	ABHD12B
163158	ENSG00000131969	rs11157782	0.007390306	0.001253274	0.420620261	0.79781517	0.468369886	-0.78677282	0.065422834	-0.026424429	0.169445203	0.233354696	0.080728611	0.102733962	0.029060782	0.002216001	0.771196386	0.996716587	Bacteria.Bacteroidetes.Bacteroidia.Bacteroidales.Porphyromonadaceae.Odoribacter	ABHD12B
163159	ENSG00000131969	rs11157782	0.018469292	0.013889571	0.800741576	0.720103416	0.366498418	-0.677083456	-0.013943838	0.035681388	0.151699567	0.267884509	0.055025511	0.099154495	0.048242552	0.013776086	0.962147432	0.997412515	Bacteria.Proteobacteria.Gammaproteobacteria.Enterobacteriales.Enterobacteriaceae.Citrobacter	ABHD12B
163160	ENSG00000131969	rs11157782	0.011986702	0.006168547	0.466123088	0.567601558	0.487046714	-0.888217395	0.062753536	-0.077248393	0.188486133	0.313904794	0.085605971	0.134468562	0.064009463	0.012135591	0.998768023	0.98602945	Bacteria.Firmicutes.Clostridia.Clostridiales.Ruminococcaceae.Ruminococcaceae.NK4A214.group	ABHD12B
163161	ENSG00000131969	rs11157782	0.036914756	0.008541855	0.708206683	0.843324215	0.352756736	-0.808324364	-0.020385306	-0.020101177	0.165623155	0.298165599	0.054232589	0.101304773	0.096914087	0.015036469	0.999614985	0.99936283	Bacteria.Firmicutes.Clostridia.Clostridiales.Lachnospiraceae.Tyzzerella.4	ABHD12B
163162	ENSG00000131969	rs11157782	0.021516694	0.000192976	0.828620775	0.890126554	0.369317281	-0.733653053	-0.015793181	0.013609305	0.156836867	0.185760537	0.072668751	0.098135718	0.038091798	0.000262073	0.999989953	0.995366106	Bacteria.Firmicutes.Clostridia.Clostridiales.Christensenellaceae	ABHD12B
163163	ENSG00000131969	rs11157782	0.005865092	3.00E-05	0.255540012	0.124359037	0.554294687	-0.935025083	-0.102203254	0.139912846	0.194648149	0.208553864	0.089108112	0.089886291	0.025631812	0.000138919	0.993501001	0.837576647	Bacteria.Firmicutes.Erysipelotrichia.Erysipelotrichales	ABHD12B
163164	ENSG00000131969	rs11157782	0.024656718	0.001227631	0.621554196	0.759135428	0.350414412	-0.713702853	-0.026674457	0.024414676	0.152396353	0.211263659	0.053781008	0.07929669	0.050016921	0.002575416	0.896362109	0.851957343	Bacteria.Firmicutes.Clostridia.Clostridiales.Lachnospiraceae.Tyzzerella	ABHD12B
163165	ENSG00000131969	rs11157782	0.227220581	0.001587834	0.001692134	0.062477414	0.170728389	-0.57364985	0.18979736	-0.164221947	0.140067508	0.174121442	0.057977378	0.0866619	0.150312931	0.002259063	0.463045993	0.994448463	Bacteria.Bacteroidetes.Bacteroidia.Bacteroidales.Porphyromonadaceae	ABHD12B
163166	ENSG00000131969	rs11157782	0.006103301	0.004097229	0.382756055	0.920415146	0.472557294	-0.727445841	-0.071779617	-0.012974491	0.166781182	0.244569922	0.081689149	0.12936488	0.025605931	0.006619478	0.709183741	0.992350325	Bacteria.Firmicutes.Bacilli	ABHD12B
163167	ENSG00000131969	rs11157782	0.010312956	0.000104333	0.810433223	0.889725943	0.372816813	-0.762340331	0.015110632	0.012044891	0.141173527	0.184603648	0.062743905	0.086537241	0.023010289	0.000209985	0.997466038	0.996556542	Bacteria.Bacteroidetes.Bacteroidia.Bacteroidales.Rikenellaceae	ABHD12B
163168	ENSG00000131969	rs11157782	0.015716459	8.43E-05	0.651549883	0.662185065	0.362262981	-0.732129202	-0.028250382	0.031446369	0.146101291	0.17468183	0.062269869	0.071652119	0.02886439	0.0001715	0.820092573	0.975866146	Bacteria.Firmicutes.Negativicutes.Selenomonadales.Acidaminococcaceae.Phascolarctobacterium	ABHD12B
163169	ENSG00000131969	rs11157782	0.005559146	0.000290217	0.667205431	0.21459787	0.378078832	-0.67962719	0.027189043	-0.102349864	0.131880953	0.177562415	0.062948867	0.08167863	0.010611765	0.000345344	0.972085394	0.950708623	Bacteria.Proteobacteria.Deltaproteobacteria.Desulfovibrionales.Desulfovibrionaceae	ABHD12B
163170	ENSG00000131969	rs11157782	0.051510376	0.00180756	0.510055057	0.994005727	0.323732616	-0.759779931	-0.040210247	-0.000665907	0.163238756	0.233642548	0.060708715	0.088301402	0.104380614	0.004140185	0.896700582	0.938205258	Bacteria.Firmicutes.Clostridia.Clostridiales.Lachnospiraceae.Lachnospiraceae.UCG.010	ABHD12B
163171	ENSG00000131969	rs11157782	0.158705648	0.005029228	0.230514138	0.555681548	0.249074165	-0.654082789	-0.08798932	0.056446513	0.174719275	0.225358841	0.072705719	0.095302485	0.194279105	0.007856503	0.974916192	0.973716764	Bacteria.Firmicutes.Clostridia.Clostridiales.Ruminococcaceae.Ruminococcus.1	ABHD12B
163172	ENSG00000131969	rs11157782	0.405211628	0.019752065	0.402767183	0.935189238	0.209410877	-0.742216197	-0.078537437	-0.010417916	0.249977282	0.310657325	0.093262605	0.127626083	0.507352858	0.045069738	0.996483139	0.896844343	Bacteria.Bacteroidetes.Bacteroidia.Bacteroidales.Porphyromonadaceae.Butyricimonas	ABHD12B
163173	ENSG00000131969	rs11157782	0.02629151	0.01354535	0.518600012	0.70145894	0.341324556	-0.683863484	-0.035672917	0.038335027	0.150168435	0.269535288	0.054967236	0.099565745	0.053754883	0.01331681	0.998115183	0.993943049	Bacteria.Firmicutes.Clostridia.Clostridiales.Clostridiaceae.1	ABHD12B
163174	ENSG00000131969	rs11157782	0.012071687	0.000268456	0.42514357	0.537696484	0.357409026	-0.701526527	0.048526515	-0.047666975	0.138460735	0.182168122	0.060469105	0.076939842	0.018083325	0.000294413	0.807062773	0.909624985	Bacteria.Proteobacteria.Gammaproteobacteria.Pasteurellales.Pasteurellaceae	ABHD12B
163175	ENSG00000131969	rs11157782	0.025768262	0.065540779	0.756599759	0.961989424	0.427452975	-0.7214059	0.020879107	0.006509159	0.187377623	0.385223341	0.067083801	0.136065304	0.110865798	0.080491341	0.996423631	0.978694418	Bacteria.Bacteroidetes.Bacteroidia.Bacteroidales.Prevotellaceae.Prevotella.7	ABHD12B
163176	ENSG00000131969	rs11157782	0.011090604	0.000789069	0.505221523	0.731235747	0.468092399	-0.801170857	0.045398056	-0.031452511	0.179108333	0.227647705	0.06776248	0.091182352	0.054836131	0.002801459	0.999814869	0.942552604	Bacteria.Actinobacteria.Actinobacteria.Corynebacteriales.Corynebacteriaceae	ABHD12B
163177	ENSG00000131969	rs11157782	0.555741117	0.058961502	0.098511302	0.876424436	0.121897225	-0.731726015	-0.120352451	0.020551497	0.205838477	0.380768038	0.071818411	0.13164926	0.435237561	0.104190241	0.399413134	0.902677574	Bacteria.Firmicutes.Erysipelotrichia.Erysipelotrichales.Erysipelotrichaceae.Holdemanella	ABHD12B
163178	ENSG00000131969	rs11157782	0.006592901	0.000610038	0.799772252	0.796531217	0.380099548	-0.726304935	0.015674222	-0.020914989	0.135479149	0.201750069	0.061547945	0.080789346	0.012424209	0.000772965	0.996033175	0.965943535	Bacteria.Firmicutes.Clostridia.Clostridiales.Lachnospiraceae.Lachnospiraceae.NK4A136.group	ABHD12B
163179	ENSG00000131969	rs11157782	0.029585176	0.003220303	0.130155832	0.139629784	0.313931514	-0.608843803	-0.116502138	0.178501054	0.141165416	0.199122727	0.076016343	0.119383078	0.050871017	0.003715751	0.998173674	0.986722564	Bacteria.Firmicutes.Bacilli.Bacillales	ABHD12B
163180	ENSG00000131969	rs11157782	0.084734368	0.02007735	0.912908554	0.864322431	0.409803095	-0.706709574	0.009115806	0.018512444	0.234148858	0.296607906	0.083028975	0.107917809	0.306599154	0.05920301	0.998986731	0.998377846	Bacteria.Firmicutes.Clostridia.Clostridiales.Family.XI.Anaerococcus	ABHD12B
163181	ENSG00000131969	rs11157782	0.05144637	0.02213808	0.718431757	0.894810071	0.453310152	-0.784891988	-0.024097756	0.012708941	0.22851232	0.334955582	0.066549414	0.095749695	0.14860929	0.037835588	0.889514018	0.99560689	Bacteria.Proteobacteria.Gammaproteobacteria	ABHD12B
163182	ENSG00000131969	rs11157782	0.020189214	0.011172696	0.808175291	0.843515656	0.367381879	-0.710870322	-0.013886489	0.019965739	0.154335446	0.272294015	0.056968625	0.10074695	0.048346694	0.011178336	0.99830237	0.997282036	Bacteria.Firmicutes.Clostridia.Clostridiales.Clostridiaceae.1.Clostridium.sensu.stricto.1	ABHD12B
163183	ENSG00000131969	rs11157782	0.026109173	0.011167848	0.800642539	0.763763509	0.423411814	-0.824253134	0.022749332	-0.039123498	0.186048184	0.315704677	0.089728383	0.129639539	0.096248269	0.018835719	0.999274386	0.998480911	Bacteria.Firmicutes.Clostridia.Clostridiales.Ruminococcaceae.Ruminococcaceae.UCG.013	ABHD12B
163184	ENSG00000131969	rs11157782	0.122291377	0.011649628	0.473746798	0.496199444	0.29301393	-0.633776372	-0.056884069	0.066765244	0.187191574	0.244245402	0.078948208	0.097571261	0.234436333	0.021119024	0.997152221	0.990360691	Bacteria.Firmicutes.Clostridia.Clostridiales.Family.XI	ABHD12B
163185	ENSG00000131969	rs11157782	0.039411168	0.000378578	0.310974497	0.737086839	0.314170619	-0.722867927	0.057270602	-0.02536841	0.149492476	0.192918774	0.05609173	0.07524761	0.068380289	0.00102269	0.943988959	0.941139744	Bacteria.Proteobacteria.Betaproteobacteria.Burkholderiales.Alcaligenaceae	ABHD12B
163186	ENSG00000131969	rs11157782	0.008547814	0.004006732	0.971136326	0.51165716	0.371666566	-0.643797637	0.002637744	0.062400463	0.137109206	0.215882453	0.072623831	0.0945701	0.017750808	0.002414603	0.79324056	0.869357444	Bacteria.Firmicutes.Clostridia.Clostridiales.Peptostreptococcaceae	ABHD12B
163187	ENSG00000131969	rs11157782	0.05116772	0.014283073	0.389904528	0.629085292	0.313229148	-0.663733459	-0.045050774	0.044221708	0.157703483	0.263729345	0.052052272	0.091126319	0.088682895	0.015476197	0.998735039	0.999709092	Bacteria.Bacteroidetes.Bacteroidia.Bacteroidales.Prevotellaceae.Prevotella.9	ABHD12B
163188	ENSG00000131969	rs11157782	0.002969221	3.03E-05	0.473139406	0.771355641	0.412624541	-0.762537303	0.055388865	0.029672796	0.133735454	0.170196121	0.076767156	0.101689212	0.007735376	5.48E-05	0.721550168	0.977540482	Bacteria.Actinobacteria.Actinobacteria.Bifidobacteriales.Bifidobacteriaceae	ABHD12B
163189	ENSG00000131969	rs11157782	0.01947881	0.001973953	0.094480205	0.49567503	0.325733223	-0.707544981	0.113855626	-0.07226209	0.136019772	0.21954877	0.067107266	0.105475489	0.030663521	0.001967952	0.860962138	0.874141721	Bacteria.Firmicutes.Clostridia.Clostridiales.Lachnospiraceaencultured	ABHD12B
163190	ENSG00000131969	rs11157782	0.097416203	0.000973553	0.666381817	0.610611202	0.322473282	-0.836825879	-0.032444687	-0.049677106	0.191791088	0.242369131	0.074919287	0.097094024	0.235123284	0.004550641	0.999028109	0.997798285	Bacteria.Actinobacteria.Actinobacteria.Micrococcales.Micrococcaceae	ABHD12B
163191	ENSG00000131969	rs11157782	0.176849767	0.010129529	0.757973042	0.902554528	0.326481466	-0.712251946	-0.027939623	0.013242344	0.239158983	0.269020743	0.090295301	0.107743111	0.285326976	0.02115741	0.999469974	0.997826072	Bacteria.Bacteroidetes.Bacteroidia.Bacteroidales.Porphyromonadaceae.Barnesiella	ABHD12B
163192	ENSG00000131969	rs11157782	0.011349433	0.00025164	0.362181295	0.492208609	0.357535208	-0.69920327	0.053885695	-0.05240847	0.137263687	0.180654813	0.058726066	0.075883037	0.016935285	0.000287822	0.808786873	0.945421402	Bacteria.Proteobacteria.Gammaproteobacteria.Pasteurellales.Pasteurellaceae.Haemophilus	ABHD12B
163193	ENSG00000131969	rs11157782	0.005462547	5.71E-05	0.977633809	0.59363084	0.390235804	-0.745928334	-0.002780533	0.056331699	0.135825571	0.173374804	0.098803642	0.105059488	0.008838814	8.54E-05	0.982318804	0.957840489	Bacteria.Firmicutes.Clostridia.Clostridiales.Ruminococcaceae.Ruminiclostridium.5	ABHD12B
163194	ENSG00000131969	rs11157782	0.009050912	6.60E-05	0.436140383	0.705787737	0.364690382	-0.738811009	-0.039437903	0.023708311	0.135594688	0.173383557	0.050336008	0.062528859	0.019344827	0.000117801	0.700207447	0.877087795	Bacteria.Proteobacteria.Betaproteobacteria.Burkholderiales.Alcaligenaceae.Sutterella	ABHD12B
163195	ENSG00000131969	rs11157782	0.035471698	0.000265738	0.794370472	0.402591621	0.35934211	-0.896803718	0.020802039	0.088028922	0.167369365	0.232691944	0.079489194	0.10449446	0.090117925	0.001230748	0.998793879	0.998019463	Bacteria.Firmicutes.Clostridia.Clostridiales.Lachnospiraceae.Blautia	ABHD12B
163196	ENSG00000131969	rs11157782	0.073286827	0.006482034	0.131126707	0.321165222	0.273373173	-0.610599471	-0.137971916	0.152269146	0.150201267	0.217162295	0.090256559	0.152333331	0.089882304	0.006036442	0.709011453	0.777919779	Bacteria.Firmicutes.Clostridia.Clostridiales.Ruminococcaceae.Butyricicoccus	ABHD12B
163197	ENSG00000131969	rs11157782	0.033638817	0.002371723	0.867878809	0.713533967	0.373450878	-0.821745331	-0.016014354	-0.056615872	0.172124907	0.259930154	0.095892979	0.153556812	0.077422389	0.004766565	0.894594081	0.994506574	Bacteria.Firmicutes.Clostridia.Clostridiales.Family.XIII	ABHD12B
163198	ENSG00000131969	rs11157782	0.005795969	0.000122511	0.944681383	0.608403177	0.380818541	-0.721547358	-0.003802812	0.03395338	0.133530656	0.176722161	0.054597433	0.065952772	0.010304771	0.000175749	0.965700176	0.963999404	Bacteria.Firmicutes.Negativicutes.Selenomonadales.Veillonellaceae.Dialister	ABHD12B
163199	ENSG00000131969	rs11157782	0.072427173	0.003749209	0.550077392	0.84611366	0.322276685	-0.711642067	-0.048930699	0.020051229	0.17652693	0.236800968	0.081452082	0.102909166	0.107375803	0.005512691	0.867216108	0.99827201	Bacteria.Firmicutes.Clostridia.Clostridiales.Ruminococcaceae..Eubacterium..coprostanoligenes.group	ABHD12B
163200	ENSG00000131969	rs11157782	0.08463631	0.000606512	0.272372186	0.933510798	0.280842176	-0.745906449	0.06795049	-0.006968966	0.160412853	0.207091032	0.061390291	0.083214151	0.12933721	0.001803622	0.938500455	0.95709688	Bacteria.Proteobacteria.Betaproteobacteria.Burkholderiales	ABHD12B
163201	ENSG00000131969	rs11157782	0.099053205	0.111781563	0.385307053	0.605242368	0.776118041	-1.084635382	-0.09705652	0.084509593	0.463896592	0.672941548	0.111053263	0.162716577	0.524722801	0.431947285	0.881665156	0.99665811	Bacteria.Proteobacteria	ABHD12B
163202	ENSG00000131969	rs11157782	0.111276364	0.006689709	0.63194336	0.839520359	0.326047494	-0.79248049	-0.040911248	-0.022650068	0.201999154	0.282996103	0.085013584	0.111408033	0.186657422	0.013819086	0.908170091	0.941032311	Bacteria.Firmicutes.Clostridia.Clostridiales.Lachnospiraceae..Eubacterium..xylanophilum.group	ABHD12B
163203	ENSG00000131969	rs11157782	0.119178336	0.001790147	0.569361218	0.484087923	0.311328364	-0.915467218	-0.047368164	-0.080387384	0.197201285	0.281242014	0.08283213	0.11423347	0.20683305	0.006865966	0.966546108	0.932974649	Bacteria.Firmicutes.Clostridia.Clostridiales.Ruminococcaceae.Ruminiclostridium.6	ABHD12B
163204	ENSG00000131969	rs11157782	0.001136949	5.55E-05	0.066875958	0.314987346	0.491001603	-0.855604747	0.166342257	-0.102699903	0.144285227	0.198498474	0.089274878	0.101430049	0.004253132	8.53E-05	0.695745811	0.987308884	Bacteria.Firmicutes.Clostridia.Clostridiales.Ruminococcaceaencultured	ABHD12B
163205	ENSG00000131969	rs11157782	0.012339941	0.000277093	0.672229452	0.561331486	0.371236544	-0.84847524	-0.028107472	-0.060591377	0.144285917	0.220872653	0.066137448	0.103784352	0.026982572	0.000518124	0.999550314	0.996901429	Bacteria.Proteobacteria.Gammaproteobacteria.Pseudomonadales	ABHD12B
163206	ENSG00000131969	rs11157782	0.036454951	0.076333763	0.191589962	0.338867351	0.950338194	-1.526981247	-0.115417161	0.154116243	0.44506743	0.848036043	0.087476134	0.159972484	0.567039539	0.373824352	0.876277026	0.790187521	Bacteria.Firmicutes.Clostridia.Clostridiales.Lachnospiraceae	ABHD12B
163207	ENSG00000131969	rs11157782	0.002631081	0.000225364	0.231722308	0.692465407	0.505740036	-0.781287114	0.150540406	-0.061493546	0.161762806	0.200158691	0.124717921	0.154798366	0.014449062	0.000789705	0.778786678	0.994989321	Bacteria.Actinobacteria.Coriobacteriia.Coriobacteriales	ABHD12B
163208	ENSG00000131969	rs11157782	0.040715748	0.121361229	0.437697667	0.821974246	0.560210803	-0.652423759	-0.056773802	-0.024199204	0.268376053	0.415742927	0.072710104	0.107121656	0.256182955	0.219104844	0.821600446	0.912871197	Bacteria.Firmicutes.Clostridia.Clostridiales.Lachnospiraceae..Eubacterium..rectale.group	ABHD12B
163209	ENSG00000131969	rs11157782	0.008608539	0.00027212	0.964931837	0.990710799	0.385493575	-0.747156076	0.003098164	-0.001036621	0.142347361	0.194222311	0.070201013	0.088700582	0.019138605	0.000340032	0.92275185	0.999203345	Bacteria.Firmicutes.Clostridia.Clostridiales.Lachnospiraceae..Eubacterium..hallii.group	ABHD12B
163210	ENSG00000131969	rs11157782	0.005116328	0.000852293	0.084994551	0.064275736	0.375780178	-0.640245386	0.120325071	-0.190266689	0.129743768	0.183190163	0.068808789	0.101109627	0.009897697	0.000883232	0.918237398	0.87312723	Bacteria.Firmicutes.Clostridia.Clostridiales.Lachnospiraceae.Coprococcus.1	ABHD12B
163211	ENSG00000131969	rs11157782	0.230380583	0.100906657	0.841941504	0.839131396	0.337545096	-0.673896814	0.012610406	-0.01809793	0.278833292	0.405050176	0.06298974	0.088799331	0.563960637	0.201483583	0.999785669	0.999420701	Bacteria.Firmicutes.Clostridia.Clostridiales.Ruminococcaceae.Faecalibacterium	ABHD12B
163212	ENSG00000131969	rs11157782	0.005068553	0.000175942	0.566083787	0.735170283	0.421385232	-0.77254162	-0.034553779	0.025190942	0.145322864	0.194262472	0.059913271	0.074159103	0.016698748	0.000370529	0.935773729	0.92835038	Bacteria.Firmicutes.Clostridia.Clostridiales.Lachnospiraceae.Roseburia	ABHD12B
163213	ENSG00000131969	rs11157782	0.084248398	0.00057075	0.669902517	0.705452163	0.323026518	-0.796290685	-0.035085226	-0.040588732	0.184272443	0.219925528	0.08193729	0.106921613	0.149652017	0.002620924	0.963485106	0.977431316	Bacteria.Firmicutes.Bacilli.Lactobacillales.Carnobacteriaceae.Granulicatella	ABHD12B
163214	ENSG00000131969	rs11157782	0.006844271	0.002380902	0.151368166	0.14193819	0.693435067	-1.284159566	-0.124364503	0.203863145	0.248360518	0.406365407	0.085677969	0.137153389	0.126268321	0.024673191	0.996108676	0.931203125	Bacteria.Firmicutes.Clostridia.Clostridiales.Lachnospiraceae..Ruminococcus..gnavus.group	ABHD12B
163215	ENSG00000131969	rs11157782	0.009312776	0.000303699	0.885864537	0.730462752	0.399485092	-0.788139904	-0.01172691	0.041249778	0.14911921	0.206652215	0.081383186	0.119227993	0.024830929	0.000613201	0.769233643	0.94319339	Bacteria.Actinobacteria.Actinobacteria	ABHD12B
163216	ENSG00000131969	rs11157782	0.113111114	0.000742199	0.525715563	0.811232993	0.296017084	-0.777521825	-0.053464541	-0.025853756	0.184352208	0.219723481	0.083807207	0.10781644	0.176950525	0.003029671	0.988161388	0.958055178	Bacteria.Firmicutes.Bacilli.Lactobacillales.Carnobacteriaceae	ABHD12B
163217	ENSG00000131969	rs11157782	0.031050441	0.001248169	0.370781808	0.185681216	0.328071977	-0.636993221	-0.058528803	0.110210438	0.148883389	0.188856543	0.064948539	0.082406156	0.049970779	0.001884626	0.998970432	0.998994847	Bacteria.Firmicutes.Erysipelotrichia.Erysipelotrichales.Erysipelotrichaceae.Erysipelatoclostridium	ABHD12B
163218	ENSG00000131969	rs11157782	0.110973416	0.094645372	0.918536087	0.661188815	0.361789726	-0.607068465	-0.010133335	0.06288274	0.223949205	0.357993306	0.098697977	0.142831587	0.275857882	0.102711858	0.998929462	0.998920199	Bacteria.Firmicutes.Clostridia.Clostridiales.Lachnospiraceae..Eubacterium..ventriosum.group	ABHD12B
163219	ENSG00000131969	rs11157782	0.012833324	0.000887616	0.442451623	0.339921161	0.491483944	-0.943872719	-0.061487066	0.105428349	0.192141057	0.271064272	0.079573123	0.109675219	0.092141718	0.005796987	0.995261573	0.969568167	Bacteria.Firmicutes.Clostridia.Clostridiales.Lachnospiraceae.Lachnospiraceae.UCG.008	ABHD12B
163220	ENSG00000131969	rs11157782	0.017476317	0.001013717	0.781658055	0.495115932	0.421484526	-0.878982495	-0.026559837	0.101356651	0.172892702	0.255534378	0.095438657	0.147750215	0.059924915	0.002456611	0.953459284	0.972299477	Bacteria.Actinobacteria	ABHD12B
163221	ENSG00000131969	rs11157782	0.00541923	5.70E-05	0.514867081	0.816446556	0.382372523	-0.748634458	-0.040210064	0.017286184	0.132957511	0.17397618	0.061407419	0.074174836	0.010579722	8.31E-05	0.996546716	0.99835739	Bacteria.Firmicutes.Clostridia.Clostridiales.Ruminococcaceae.Ruminococcaceae.UCG.002	ABHD12B
163222	ENSG00000131969	rs11157782	0.0026187	3.90E-05	0.096459997	0.404937398	0.413522971	-0.786079007	0.088612831	-0.059820095	0.132199399	0.178243144	0.052548655	0.071366356	0.006676743	8.36E-05	0.92469393	0.977888437	Bacteria.Proteobacteria.Betaproteobacteria.Burkholderiales.Alcaligenaceae.Parasutterella	ABHD12B
163223	ENSG00000131969	rs11157782	0.098357363	0.026295121	0.419864095	0.513311243	0.295807253	-0.617824846	-0.060466786	0.082675481	0.176435874	0.271823706	0.074491184	0.125791648	0.162787914	0.039100427	0.998201428	0.99782309	Bacteria.Firmicutes.Bacilli.Bacillales.Staphylococcaceae.Staphylococcus	ABHD12B
163224	ENSG00000131969	rs11157782	0.042689884	0.00109056	0.722767816	0.436266701	0.43602532	-0.906762271	0.026856032	-0.083693773	0.210977036	0.265416287	0.075379151	0.10685091	0.178909326	0.007641185	0.999437234	0.98110946	Bacteria.Proteobacteria.Betaproteobacteria.Neisseriales.Neisseriaceae	ABHD12B
163225	ENSG00000131969	rs11157782	0.128465973	0.081840995	0.360062034	0.292129278	0.938588524	-1.814232622	-0.097121192	0.182801855	0.609675374	1.026694598	0.105376203	0.172138074	0.987348183	0.500768496	0.996576058	0.804449573	Bacteria.Firmicutes.Clostridia.Clostridiales	ABHD12B
163226	ENSG00000131969	rs11157782	0.038512134	0.004279199	0.947880905	0.965188936	0.379452756	-0.740273858	0.003937307	-0.003655458	0.179700298	0.250158744	0.060004136	0.08344082	0.09061407	0.006740667	0.997400574	0.968149662	Bacteria.Proteobacteria.Gammaproteobacteria.Enterobacteriales.Enterobacteriaceae	ABHD12B
163227	ENSG00000131969	rs11157782	0.002975267	3.04E-05	0.47551118	0.769353775	0.412570839	-0.762529672	0.05509989	0.029943517	0.133748114	0.170204186	0.076779191	0.101700116	0.007768496	5.49E-05	0.725217278	0.976188021	Bacteria.Actinobacteria.Actinobacteria.Bifidobacteriales.Bifidobacteriaceae.Bifidobacterium	ABHD12B
163228	ENSG00000131969	rs11157782	0.006452185	0.000237451	0.809656213	0.613497526	0.376203503	-0.705318301	0.020837298	0.046766466	0.133719163	0.181420919	0.08616253	0.092151127	0.013312117	0.000252526	0.998239218	0.990525521	Bacteria.Firmicutes.Clostridia.Clostridiales.Ruminococcaceae.Flavonifractor	ABHD12B
163229	ENSG00000131969	rs11157782	0.005406436	3.08E-05	0.243594935	0.129442778	0.558043325	-0.932457775	-0.104424519	0.137697214	0.193984537	0.208328279	0.088753651	0.08967615	0.021826908	0.000115562	0.999513786	0.851375219	Bacteria.Firmicutes.Erysipelotrichia.Erysipelotrichales.Erysipelotrichaceae	ABHD12B
163230	ENSG00000132000	rs1963954	0.297063442	0.136175674	0.633174316	0.499017849	-0.383384478	0.704125385	0.033176595	-0.05803344	0.364759194	0.466743627	0.06919125	0.085370247	0.797544161	0.386206618	0.99911693	0.98634337	Bacteria.Bacteroidetes.Bacteroidia.Bacteroidales.Bacteroidaceae.Bacteroides	PODNL1
163231	ENSG00000132000	rs1963954	0.241485409	0.092796294	0.9490499	0.720872263	-0.233128096	0.499033442	-0.006605517	0.052721186	0.197248206	0.292595519	0.102980404	0.146927798	0.258145166	0.059630682	0.999550585	0.975438525	Bacteria.Firmicutes.Clostridia.Clostridiales.Lachnospiraceae.Lachnospiraceae.ND3007.group	PODNL1
163232	ENSG00000132000	rs1963954	0.101479239	0.021948019	0.479334193	0.384122996	-0.29942423	0.526297477	-0.079255191	0.137052108	0.180279342	0.224265302	0.111405044	0.156424321	0.138785021	0.022653429	0.923175964	0.989731238	Bacteria.Actinobacteria.Coriobacteriia.Coriobacteriales.Coriobacteriaceae	PODNL1
163233	ENSG00000132000	rs1963954	0.131270901	0.062366047	0.475028546	0.334715521	-0.355784261	0.746124891	-0.082138686	0.182089722	0.232830619	0.393567304	0.114330981	0.187380412	0.295741689	0.091769543	0.935002805	0.96676284	Bacteria.Firmicutes.Clostridia.Clostridiales.Ruminococcaceae.Anaerotruncus	PODNL1
163234	ENSG00000132000	rs1963954	0.062894678	0.030857546	0.025889202	0.058731265	-0.258709249	0.414973343	-0.15538577	0.205039691	0.136746829	0.188096354	0.068172342	0.106596723	0.057282011	0.014340121	0.280410432	0.757553587	Bacteria.Firmicutes.Negativicutes.Selenomonadales.Veillonellaceae.Veillonella	PODNL1
163235	ENSG00000132000	rs1963954	0.322084424	0.339184209	0.683018158	0.481887468	-0.176458969	0.269976493	-0.036445197	0.088389513	0.176871527	0.280420479	0.088856399	0.124972466	0.251691289	0.12303985	0.993501001	0.931845259	Bacteria.Firmicutes.Erysipelotrichia.Erysipelotrichales	PODNL1
163236	ENSG00000132000	rs1963954	0.101099561	0.031858559	0.981614911	0.258539284	-0.239774119	0.410363959	0.001548939	-0.095208676	0.144201071	0.187149359	0.066961371	0.083539891	0.093108359	0.013871174	0.870424584	0.871464712	Bacteria.Firmicutes.Clostridia.Clostridiales.Lachnospiraceae.Lachnospira	PODNL1
163237	ENSG00000132000	rs1963954	0.080199716	0.01442337	0.302141438	0.149328077	-0.250935203	0.485112168	0.083426758	-0.148230449	0.141224123	0.193045889	0.080219137	0.101602339	0.065066694	0.007152172	0.997048205	0.999513539	Bacteria.Firmicutes.Clostridia.Clostridiales.Lachnospiraceae.Dorea	PODNL1
163238	ENSG00000132000	rs1963954	0.115864241	0.310825363	0.78989317	0.118219965	-0.241095435	0.219551601	0.022812601	0.193877946	0.151315339	0.214965512	0.085270267	0.1224811	0.120327399	0.094058264	0.68162932	0.910444892	Bacteria.Firmicutes.Bacilli.Lactobacillales	PODNL1
163239	ENSG00000132000	rs1963954	0.211407734	0.134066098	0.763529643	0.883329368	-0.201004156	0.397229602	0.023236493	-0.019120315	0.15928042	0.261868453	0.076917857	0.129788537	0.18824574	0.06054795	0.924721995	0.908207453	Bacteria.Firmicutes.Clostridia.Clostridiales.Ruminococcaceae.Ruminococcaceae.UCG.005	PODNL1
163240	ENSG00000132000	rs1963954	0.105187237	0.030634725	0.650997679	0.527864347	-0.246826674	0.428349008	-0.025950993	0.051022445	0.150250438	0.193891172	0.05710445	0.080397298	0.08499401	0.01150294	0.826421969	0.87724048	Bacteria.Fusobacteria.Fusobacteriia.Fusobacteriales	PODNL1
163241	ENSG00000132000	rs1963954	0.137241783	0.103130171	0.828088317	0.494633042	-0.214237103	0.34787077	0.012386015	-0.060846918	0.142404317	0.210479146	0.056812075	0.088598556	0.085990429	0.038559189	0.99994518	0.999865593	Bacteria.Bacteroidetes.Bacteroidia.Bacteroidales.Prevotellaceae	PODNL1
163242	ENSG00000132000	rs1963954	0.376904308	0.23442744	0.865323171	0.889270165	-0.194947418	0.380478227	0.013661175	-0.017697317	0.219137049	0.317064015	0.080235127	0.126620636	0.402017158	0.173776761	0.996423631	0.976588979	Bacteria.Bacteroidetes.Bacteroidia.Bacteroidales.Prevotellaceae.Prevotella.7	PODNL1
163243	ENSG00000132000	rs1963954	0.20540938	0.058924964	0.3157488	0.642315692	-0.185904136	0.384699563	0.056878076	-0.041242637	0.145362069	0.200156319	0.056263936	0.088387856	0.124797667	0.023032796	0.642947007	0.982938312	Bacteria.Firmicutes.Negativicutes.Selenomonadales.Acidaminococcaceae	PODNL1
163244	ENSG00000132000	rs1963954	0.073821478	0.023194732	0.380975511	0.289847248	-0.295884837	0.598665552	-0.057971947	0.125292448	0.162879543	0.257564093	0.065727511	0.117422005	0.096887073	0.018428781	0.999305535	0.989974535	Bacteria.Proteobacteria.Gammaproteobacteria.Pseudomonadales.Pseudomonadaceae.Pseudomonas	PODNL1
163245	ENSG00000132000	rs1963954	0.110139967	0.059243588	0.699969299	0.831203245	-0.240949451	0.436477976	-0.021493743	0.02006305	0.148793475	0.227389564	0.055533161	0.093750553	0.083804287	0.024891857	0.998409995	0.996467843	Bacteria.Verrucomicrobia	PODNL1
163246	ENSG00000132000	rs1963954	0.103555345	0.04332776	0.393092679	0.414456866	-0.234891681	0.398948324	0.052524359	-0.074328393	0.142300048	0.193647345	0.061099559	0.090505693	0.071198483	0.015285666	0.934169653	0.990835033	Bacteria.Bacteroidetes.Bacteroidia.Bacteroidales.Porphyromonadaceae.Parabacteroides	PODNL1
163247	ENSG00000132000	rs1963954	0.290194019	0.628071794	0.690227694	0.070796158	-0.183346352	0.116862902	-0.037284711	0.226305437	0.171953797	0.240104736	0.093141717	0.123230322	0.25907497	0.227846739	0.800268304	0.982679299	Bacteria.Firmicutes.Bacilli	PODNL1
163248	ENSG00000132000	rs1963954	0.117974715	0.169993709	0.79796085	0.211283032	-0.228463257	0.28531797	0.021397192	0.151718809	0.144232104	0.205652728	0.083250208	0.120192333	0.100903637	0.052795177	0.744776725	0.921307549	Bacteria.Firmicutes.Bacilli.Lactobacillales.Streptococcaceae.Streptococcus	PODNL1
163249	ENSG00000132000	rs1963954	0.090744016	0.029334663	0.458527289	0.614975733	-0.25092002	0.430041199	-0.056171787	0.051057913	0.146173388	0.193067345	0.075332809	0.101028803	0.076806122	0.011855962	0.717230561	0.963320761	Bacteria.Actinobacteria.Actinobacteria.Bifidobacteriales.Bifidobacteriaceae	PODNL1
163250	ENSG00000132000	rs1963954	0.061550907	0.43062361	0.32831655	0.775097265	-0.335976372	0.279938146	-0.072049244	-0.041941754	0.176653712	0.353014808	0.073160948	0.146195865	0.132133348	0.23338731	0.815783163	0.918033053	Bacteria.Firmicutes.Clostridia.Clostridiales.Ruminococcaceae.Ruminococcaceae.UCG.014	PODNL1
163251	ENSG00000132000	rs1963954	0.504828041	0.21444724	0.24453977	0.318654507	-0.113558047	0.278421656	0.068606897	-0.108799983	0.169343045	0.222115976	0.058429298	0.108278343	0.301469495	0.091095264	0.99830237	0.997282036	Bacteria.Firmicutes.Clostridia.Clostridiales.Clostridiaceae.1.Clostridium.sensu.stricto.1	PODNL1
163252	ENSG00000132000	rs1963954	0.40019373	0.951152353	0.513075558	0.020893628	-0.140963612	-0.015728235	0.04876143	-0.287704473	0.166475837	0.255772376	0.07414942	0.121567011	0.308325062	0.276613504	0.937019088	0.78632111	Bacteria.Firmicutes.Clostridia.Clostridiales.Ruminococcaceae.Ruminococcaceae.UCG.003	PODNL1
163253	ENSG00000132000	rs1963954	0.055908267	0.088154934	0.247236313	0.565798224	-0.393311938	0.567432854	-0.090792532	0.081013589	0.202107647	0.327838401	0.077771146	0.140367084	0.174014698	0.085121473	0.999469974	0.986131077	Bacteria.Bacteroidetes.Bacteroidia.Bacteroidales.Porphyromonadaceae.Barnesiella	PODNL1
163254	ENSG00000132000	rs1963954	0.139681142	0.041094856	0.674729799	0.885463648	-0.212967442	0.405271559	0.02358354	0.009796423	0.142453289	0.194527354	0.055946003	0.06774622	0.092178769	0.018621191	0.990228423	0.998441752	Bacteria.Proteobacteria.Betaproteobacteria.Burkholderiales.Alcaligenaceae.Parasutterella	PODNL1
163255	ENSG00000132000	rs1963954	0.539348769	0.148613949	0.504492622	0.894675045	-0.125643099	0.46084213	0.062726827	0.019313822	0.203631114	0.315313964	0.093467312	0.145323486	0.43923527	0.095833866	0.998768023	0.999934415	Bacteria.Firmicutes.Clostridia.Clostridiales.Ruminococcaceae.Ruminococcaceae.NK4A214.group	PODNL1
163256	ENSG00000132000	rs1963954	0.032580013	0.021408369	0.143591181	0.314937655	-0.431282862	0.607490923	0.106195632	-0.088558432	0.197543367	0.257758329	0.071746538	0.087454383	0.089274712	0.022136594	0.951961461	0.896171512	Bacteria.Proteobacteria.Betaproteobacteria	PODNL1
163257	ENSG00000132000	rs1963954	0.142841499	0.453101458	0.689266539	0.46794163	-0.262829252	0.220238883	-0.037453041	-0.103151139	0.177231429	0.291815209	0.093256602	0.14129281	0.20098473	0.192582883	0.995559908	0.994553009	Bacteria.Firmicutes.Clostridia.Clostridiales.Ruminococcaceae.Ruminiclostridium.9	PODNL1
163258	ENSG00000132000	rs1963954	0.197409357	0.034447597	0.768320834	0.288167752	-0.262774502	0.695677377	-0.020391676	0.137726472	0.201808764	0.322143521	0.068940235	0.128622348	0.284499896	0.052209492	0.999586829	0.996426659	Bacteria.Firmicutes.Negativicutes.Selenomonadales.Veillonellaceae.Megasphaera	PODNL1
163259	ENSG00000132000	rs1963954	0.137608747	0.185786013	0.960393539	0.170594739	-0.220357132	0.276846588	0.004161964	0.16684756	0.146611392	0.207052726	0.083491982	0.12043282	0.108186364	0.052792356	0.77903339	0.955303348	Bacteria.Firmicutes.Bacilli.Lactobacillales.Streptococcaceae	PODNL1
163260	ENSG00000132000	rs1963954	0.11481854	0.029142082	0.862104492	0.678318605	-0.228134593	0.426198112	-0.012909335	0.038377135	0.142761987	0.191105634	0.074031997	0.092118589	0.084476943	0.01275522	0.999334555	0.984995763	Bacteria.Firmicutes.Erysipelotrichia.Erysipelotrichales.Erysipelotrichaceae.Erysipelotrichaceae.UCG.003	PODNL1
163261	ENSG00000132000	rs1963954	0.126541864	0.031541358	0.569007573	0.469553584	-0.291018485	0.521085684	0.051159528	-0.08511831	0.188065815	0.2371876	0.089379969	0.117017228	0.180245873	0.033607738	0.998793879	0.998019463	Bacteria.Firmicutes.Clostridia.Clostridiales.Lachnospiraceae.Blautia	PODNL1
163262	ENSG00000132000	rs1963954	0.37247394	0.387050584	0.359627744	0.142796226	-0.144473416	0.205848536	-0.048381288	0.108632078	0.160891691	0.236405573	0.052445816	0.073244516	0.282792455	0.15208168	0.998302481	0.99762474	Bacteria.Proteobacteria.Gammaproteobacteria.Enterobacteriales.Enterobacteriaceae.Escherichia.Shigella	PODNL1
163263	ENSG00000132000	rs1963954	0.099196076	0.055149823	0.567123099	0.969851048	-0.258691125	0.412313765	-0.043675258	-0.004082661	0.154690077	0.21119674	0.075932761	0.107611921	0.0906768	0.024799249	0.827837519	0.997196001	Bacteria.Firmicutes.Clostridia.Clostridiales.Peptostreptococcaceae.Intestinibacter	PODNL1
163264	ENSG00000132000	rs1963954	0.019577915	0.002107779	0.086424414	0.027311035	-0.519232549	0.947104282	-0.150937573	0.29902926	0.21700504	0.295887348	0.086718727	0.132478196	0.099023287	0.007464939	0.99946547	0.972078348	Bacteria.Firmicutes.Erysipelotrichia.Erysipelotrichales.Erysipelotrichaceae..Clostridium..innocuum.group	PODNL1
163265	ENSG00000132000	rs1963954	0.24744309	0.564508268	0.81290897	0.207545133	-0.192599417	0.156942577	0.018557526	-0.167852935	0.165049892	0.271021834	0.078096229	0.131874181	0.23536925	0.174122098	0.828874293	0.961152204	Bacteria.Bacteroidetes.Bacteroidia.Bacteroidales.Porphyromonadaceae.Odoribacter	PODNL1
163266	ENSG00000132000	rs1963954	0.116791699	0.062246425	0.767210237	0.869914249	-0.237198675	0.432035154	-0.016532204	0.015432051	0.149255469	0.227783766	0.055617422	0.093865666	0.087919238	0.025467524	0.99894297	0.998882343	Bacteria.Verrucomicrobia.Verrucomicrobiae.Verrucomicrobiales.Verrucomicrobiaceae.Akkermansia	PODNL1
163267	ENSG00000132000	rs1963954	0.211402962	0.059364102	0.630500677	0.831325964	-0.193914752	0.399502287	-0.039659878	0.02320664	0.153660985	0.208227945	0.082065014	0.108520041	0.169623809	0.030676918	0.719140771	0.955521635	Bacteria.Actinobacteria.Actinobacteria	PODNL1
163268	ENSG00000132000	rs1963954	0.076854303	0.040394933	0.272269943	0.752640552	-0.258923786	0.423500121	-0.084860874	0.034279746	0.144058368	0.202548496	0.076651584	0.108317281	0.072593704	0.013697971	0.639355798	0.896631776	Bacteria.Firmicutes.Clostridia.Clostridiales.Peptostreptococcaceae	PODNL1
163269	ENSG00000132000	rs1963954	0.0243312	0.093545237	0.102008066	0.464657246	-0.427100618	0.597225332	-0.120399709	0.107625299	0.185308636	0.350987506	0.072605468	0.146334842	0.120103479	0.088801369	0.999028109	0.997798285	Bacteria.Actinobacteria.Actinobacteria.Micrococcales.Micrococcaceae	PODNL1
163270	ENSG00000132000	rs1963954	0.20437064	0.043474794	0.879606179	0.966689671	-0.242910084	0.426388042	0.010515048	-0.004050024	0.189495635	0.20711625	0.069152207	0.096615023	0.200179763	0.031514564	0.998997514	0.971843191	Bacteria.Firmicutes.Clostridia.Clostridiales.Ruminococcaceae.Subdoligranulum	PODNL1
163271	ENSG00000132000	rs1963954	0.096774568	0.026989162	0.545468061	0.602925826	-0.258328046	0.448426609	-0.04456264	0.047674271	0.15333983	0.198233675	0.073329305	0.09120582	0.093686343	0.010482239	0.999989953	0.995249858	Bacteria.Firmicutes.Clostridia.Clostridiales.Christensenellaceae	PODNL1
163272	ENSG00000132000	rs1963954	0.041505345	0.202820171	0.141001191	0.644591106	-0.55921116	0.546316147	0.13634394	-0.057432757	0.268977922	0.424707381	0.09150911	0.12393358	0.269027706	0.254215663	0.996108676	0.998901623	Bacteria.Firmicutes.Clostridia.Clostridiales.Lachnospiraceae..Ruminococcus..gnavus.group	PODNL1
163273	ENSG00000132000	rs1963954	0.134466304	0.013687827	0.646188774	0.311892614	-0.211863645	0.49121837	-0.028033058	-0.094651402	0.139814456	0.193914984	0.060786066	0.092880522	0.085876611	0.008496398	0.996033175	0.941706147	Bacteria.Firmicutes.Clostridia.Clostridiales.Lachnospiraceae.Lachnospiraceae.NK4A136.group	PODNL1
163274	ENSG00000132000	rs1963954	0.202737398	0.249557469	0.58092712	0.027552472	-0.177035788	0.230361411	0.032709904	-0.216004995	0.137602476	0.198303631	0.058961177	0.095851299	0.110619767	0.056661629	0.996546716	0.994860843	Bacteria.Firmicutes.Clostridia.Clostridiales.Ruminococcaceae.Ruminococcaceae.UCG.002	PODNL1
163275	ENSG00000132000	rs1963954	0.055484775	0.013263202	0.210582537	0.213152089	-0.470503988	0.658709433	-0.122836767	0.143712103	0.241343906	0.258795259	0.097160824	0.114321393	0.125641393	0.025874348	0.998201428	0.99782309	Bacteria.Firmicutes.Bacilli.Bacillales.Staphylococcaceae.Staphylococcus	PODNL1
163276	ENSG00000132000	rs1963954	0.114208212	0.048014976	0.563491611	0.380035143	-0.230561977	0.390855189	0.037769291	-0.084660046	0.144033605	0.194003019	0.065052888	0.095795566	0.075238051	0.017075264	0.972085394	0.950708623	Bacteria.Proteobacteria.Deltaproteobacteria.Desulfovibrionales.Desulfovibrionaceae	PODNL1
163277	ENSG00000132000	rs1963954	0.062711755	0.013114217	0.273569739	0.141616509	-0.298365062	0.496703982	0.071141891	-0.13019072	0.157595246	0.194814117	0.064435747	0.087516788	0.07328751	0.008457165	0.997466038	0.994193156	Bacteria.Bacteroidetes.Bacteroidia.Bacteroidales.Rikenellaceae	PODNL1
163278	ENSG00000132000	rs1963954	0.168352617	0.124223599	0.914823501	0.80651821	-0.232291897	0.475049858	-0.007816391	0.032591776	0.166779786	0.305081557	0.072800648	0.132537599	0.201347885	0.069518941	0.998781983	0.993947371	Bacteria.Firmicutes.Clostridia.Clostridiales.Ruminococcaceae.Ruminococcus.1	PODNL1
163279	ENSG00000132000	rs1963954	0.171335263	0.021697274	0.920752966	0.40252899	-0.215819666	0.520057343	-0.007712402	-0.098167047	0.156055253	0.221168314	0.07722704	0.116513296	0.146380145	0.015329892	0.997851323	0.977487446	Bacteria.Firmicutes.Clostridia.Clostridiales.Lachnospiraceae.Fusicatenibacter	PODNL1
163280	ENSG00000132000	rs1963954	0.09072915	0.029316929	0.458422804	0.615389502	-0.250933957	0.430070583	-0.056185623	0.050998732	0.146174626	0.193058609	0.075333774	0.101030121	0.076965604	0.01184669	0.717738385	0.962515407	Bacteria.Actinobacteria.Actinobacteria.Bifidobacteriales.Bifidobacteriaceae.Bifidobacterium	PODNL1
163281	ENSG00000132000	rs1963954	0.162482991	0.063295338	0.661558937	0.101312297	-0.218790106	0.356948826	0.045862406	-0.187663221	0.154888916	0.188968203	0.104293352	0.112933192	0.147363242	0.032126105	0.824329231	0.662707491	Bacteria.Firmicutes.Clostridia.Clostridiales.Ruminococcaceae.Butyricicoccus	PODNL1
163282	ENSG00000132000	rs1963954	0.29806075	0.21348049	0.579573606	0.637031045	-0.174384481	0.333197709	0.031295417	-0.047732127	0.166258372	0.265247585	0.056209754	0.100690737	0.225780844	0.099760316	0.998735039	0.999709092	Bacteria.Bacteroidetes.Bacteroidia.Bacteroidales.Prevotellaceae.Prevotella.9	PODNL1
163283	ENSG00000132000	rs1963954	0.112188348	0.151925545	0.558500136	0.776044211	-0.287655634	0.473460286	-0.047561465	0.041398384	0.178676987	0.326630712	0.08087884	0.144929222	0.187072319	0.107653104	0.890814526	0.937237055	Bacteria.Firmicutes.Clostridia.Clostridiales.Lachnospiraceae..Eubacterium..xylanophilum.group	PODNL1
163284	ENSG00000132000	rs1963954	0.105295044	0.03051858	0.651359202	0.526086063	-0.246762546	0.428515909	-0.025924734	0.051177607	0.150258879	0.193826579	0.057110124	0.080294442	0.085045812	0.01182482	0.81227953	0.8806471	Bacteria.Fusobacteria.Fusobacteriia.Fusobacteriales.Fusobacteriaceae.Fusobacterium	PODNL1
163285	ENSG00000132000	rs1963954	0.02214863	0.063315365	0.095931309	0.445611905	-0.476529748	0.570045018	-0.188335253	0.124846572	0.203377596	0.30180451	0.111504343	0.162699046	0.08350788	0.061710072	0.732882777	0.978883571	Bacteria.Firmicutes.Clostridia.Clostridiales.Family.XIII.Family.XIII.AD3011.group	PODNL1
163286	ENSG00000132000	rs1963954	0.299744711	0.257217571	0.438136578	0.436474128	-0.842630272	1.239977552	0.106503074	-0.138716456	0.806192374	1.084959284	0.136529635	0.177178226	0.999415694	0.773606282	0.990344402	0.942143293	Bacteria.Firmicutes	PODNL1
163287	ENSG00000132000	rs1963954	0.169276256	0.049318766	0.957149089	0.78598698	-0.225817978	0.449518961	-0.003152007	0.023948153	0.162488693	0.224455028	0.058439775	0.087840448	0.157834317	0.037173999	0.938362922	0.85463446	Bacteria.Firmicutes.Clostridia.Clostridiales.Lachnospiraceae.Tyzzerella	PODNL1
163288	ENSG00000132000	rs1963954	0.321897318	0.031431732	0.644858376	0.178302578	-0.385007084	0.955159821	0.038019794	-0.118915063	0.385756917	0.434478729	0.08210896	0.087405909	0.791066831	0.243075616	0.956359196	0.916750732	Bacteria.Firmicutes.Clostridia.Clostridiales.Ruminococcaceae	PODNL1
163289	ENSG00000132000	rs1963954	0.211261986	0.048644874	0.878002669	0.692259267	-0.213560186	0.478133669	-0.009975568	-0.032612941	0.169175463	0.238011602	0.064735201	0.082038886	0.171213992	0.032042921	0.999507593	0.935584968	Bacteria.Firmicutes.Clostridia.Clostridiales.Lachnospiraceae.Lachnoclostridium	PODNL1
163290	ENSG00000132000	rs1963954	0.069634984	0.033834015	0.346740765	0.438301954	-0.299247332	0.487289254	0.0732754	-0.067036077	0.16225936	0.224848669	0.077319426	0.08596683	0.103517829	0.022529702	0.99786128	0.999462671	Bacteria.Firmicutes.Clostridia.Clostridiales.Lachnospiraceae.Anaerostipes	PODNL1
163291	ENSG00000132000	rs1963954	0.026740939	0.083890968	0.114186371	0.612812545	-0.411077847	0.471494122	-0.190886657	0.081542523	0.181416268	0.268649614	0.119240835	0.16036538	0.067410103	0.054288441	0.679904646	0.994506574	Bacteria.Firmicutes.Clostridia.Clostridiales.Family.XIII	PODNL1
163292	ENSG00000132000	rs1963954	0.062679333	0.013144211	0.273462921	0.142653254	-0.298398446	0.49654327	0.071171565	-0.129909704	0.157592909	0.194818096	0.06444814	0.087558966	0.073305605	0.008556678	0.997528932	0.993985312	Bacteria.Bacteroidetes.Bacteroidia.Bacteroidales.Rikenellaceae.Alistipes	PODNL1
163293	ENSG00000132000	rs1963954	0.235698717	0.162151685	0.193403717	0.199793396	-0.171796383	0.298195144	0.066770465	-0.113277	0.14355663	0.210933485	0.05081566	0.087464965	0.148617631	0.047703734	0.608663419	0.800622375	Bacteria.Proteobacteria.Betaproteobacteria.Burkholderiales.Alcaligenaceae.Sutterella	PODNL1
163294	ENSG00000132000	rs1963954	0.500036306	0.218226297	0.248419835	0.233634806	-0.114489829	0.269457106	0.06785246	-0.124076157	0.168822338	0.21676094	0.058268252	0.103219441	0.29083001	0.098526467	0.995652601	0.976854668	Bacteria.Firmicutes.Clostridia.Clostridiales.Clostridiaceae.1	PODNL1
163295	ENSG00000132000	rs1963954	0.585152126	0.719126344	0.938365757	0.301234654	-0.245759385	-0.237892992	0.008032657	0.158568066	0.448000749	0.658674181	0.103487933	0.152183328	0.776188426	0.7083549	0.934387102	0.99665811	Bacteria.Proteobacteria	PODNL1
163296	ENSG00000132000	rs1963954	0.124945685	0.005492815	0.704155046	0.037730048	-0.222202785	0.552897451	0.02654445	-0.22093892	0.142979451	0.19257355	0.069603209	0.104194016	0.099488463	0.004239902	0.903417728	0.749016864	Bacteria.Firmicutes.Clostridia.Clostridiales.Lachnospiraceaencultured	PODNL1
163297	ENSG00000132000	rs1963954	0.644216854	0.597003522	0.05350324	0.045201941	0.101390314	-0.186994309	0.152653119	-0.273752397	0.21854156	0.351964818	0.077645142	0.134093564	0.466585399	0.391240542	0.328484098	0.551649662	Bacteria.Firmicutes.Erysipelotrichia.Erysipelotrichales.Erysipelotrichaceae.Holdemanella	PODNL1
163298	ENSG00000132000	rs1963954	0.035834146	0.013240128	0.157156386	0.376234093	-0.428787768	0.544159813	-0.094712966	0.062934925	0.200120959	0.213734563	0.066187873	0.070644195	0.09485247	0.020107016	0.999614985	0.99936283	Bacteria.Firmicutes.Clostridia.Clostridiales.Lachnospiraceae.Tyzzerella.4	PODNL1
163299	ENSG00000132000	rs1963954	0.020681343	0.56473323	0.099920227	0.49675206	-0.685230251	0.207337021	0.171919975	0.094635786	0.289036314	0.358254733	0.103028081	0.138479734	0.298132247	0.51712285	0.99967607	0.999141757	Bacteria.Firmicutes.Negativicutes.Selenomonadales	PODNL1
163300	ENSG00000132000	rs1963954	0.103299621	0.02727091	0.595305994	0.604305552	-0.254202346	0.448616932	-0.038898169	0.047138419	0.153882254	0.198695961	0.072876804	0.090525733	0.098440877	0.010426419	0.999417824	0.997023453	Bacteria.Firmicutes.Clostridia.Clostridiales.Christensenellaceae.Christensenellaceae.R.7.group	PODNL1
163301	ENSG00000132000	rs1963954	0.073378562	0.009649444	0.316976399	0.097686643	-0.285715123	0.527138298	0.064201824	-0.155029559	0.157033721	0.197746172	0.063671151	0.092279901	0.093178116	0.007550775	0.876817153	0.774581747	Bacteria.Firmicutes.Clostridia.Clostridiales.Lachnospiraceae.Roseburia	PODNL1
163302	ENSG00000132000	rs1963954	0.574180864	0.243985269	0.808281683	0.476139763	-0.386323483	1.036437125	0.028976292	-0.106365586	0.684101363	0.881637353	0.118941092	0.148427737	0.987348183	0.642565201	0.996576058	0.828350038	Bacteria.Firmicutes.Clostridia.Clostridiales	PODNL1
163303	ENSG00000132000	rs1963954	0.057769868	0.018407424	0.216909843	0.388364999	-0.296440917	0.461294935	0.077046708	-0.077243982	0.153510413	0.190832097	0.061799955	0.08895784	0.065909613	0.013880987	0.82373905	0.994448463	Bacteria.Bacteroidetes.Bacteroidia.Bacteroidales.Porphyromonadaceae	PODNL1
163304	ENSG00000132000	rs1963954	0.151182097	0.028116627	0.727385332	0.455645415	-0.239582664	0.433117939	-0.026000616	0.063152184	0.164978509	0.192915713	0.074268205	0.084151397	0.125603659	0.018438991	0.998970432	0.998994847	Bacteria.Firmicutes.Erysipelotrichia.Erysipelotrichales.Erysipelotrichaceae.Erysipelatoclostridium	PODNL1
163305	ENSG00000132000	rs1963954	0.161936188	0.078142665	0.589421443	0.864039576	-0.202821275	0.370565059	-0.038045933	-0.018374281	0.143394391	0.207092015	0.070153432	0.106887316	0.09493009	0.028233523	0.98670933	0.955960693	Bacteria.Firmicutes.Clostridia.Clostridiales.Lachnospiraceae.Coprococcus.1	PODNL1
163306	ENSG00000132000	rs1963954	0.039176099	0.023809562	0.167167305	0.401913359	-0.354349838	0.538020405	0.084095606	-0.066954043	0.168402958	0.232540016	0.060207961	0.079362505	0.068326825	0.021066972	0.943988959	0.909494784	Bacteria.Proteobacteria.Betaproteobacteria.Burkholderiales.Alcaligenaceae	PODNL1
163307	ENSG00000132000	rs1963954	0.258504487	0.031271919	0.655398586	0.583804177	-0.183574185	0.503454913	0.034347793	0.059167134	0.161063429	0.228785511	0.07661635	0.107470074	0.22501957	0.025241365	0.892081278	0.996844613	Bacteria.Firmicutes.Clostridia.Clostridiales.Ruminococcaceae..Eubacterium..coprostanoligenes.group	PODNL1
163308	ENSG00000132000	rs1963954	0.407612014	0.191799662	0.679263578	0.649935129	-0.166761269	0.339126108	0.044078528	-0.059711864	0.200091885	0.257150932	0.106134568	0.130966433	0.388273619	0.117825379	0.999274386	0.998480911	Bacteria.Firmicutes.Clostridia.Clostridiales.Ruminococcaceae.Ruminococcaceae.UCG.013	PODNL1
163309	ENSG00000132000	rs1963954	0.18680278	0.035196319	0.857537712	0.545226952	-0.242511391	0.472623985	-0.011921575	0.05456765	0.181798463	0.219790631	0.066152767	0.089738876	0.175386087	0.026311464	0.965239182	0.997412515	Bacteria.Proteobacteria.Gammaproteobacteria.Enterobacteriales.Enterobacteriaceae.Citrobacter	PODNL1
163310	ENSG00000132000	rs1963954	0.311177566	0.250360472	0.784256337	0.636832931	-0.188040961	0.320457481	-0.028531531	0.070883528	0.184248198	0.276334543	0.103791006	0.149440475	0.297745228	0.109171767	0.954088991	0.977298274	Bacteria.Actinobacteria	PODNL1
163311	ENSG00000132000	rs1963954	0.1257501	0.273307663	0.594637107	0.72363989	-0.306532715	0.324805706	-0.03856969	-0.04133921	0.197670694	0.294025955	0.072129984	0.116412576	0.251199649	0.203906971	0.984987993	0.97909707	Bacteria.Proteobacteria.Deltaproteobacteria.Desulfovibrionales.Desulfovibrionaceae.Desulfovibrio	PODNL1
163312	ENSG00000132000	rs1963954	0.249648858	0.100937903	0.987832551	0.760985511	-0.22085313	0.486783422	0.001136897	0.036520067	0.190155623	0.2926118	0.074267598	0.119561919	0.290367269	0.078035537	0.999814869	0.942552604	Bacteria.Actinobacteria.Actinobacteria.Corynebacteriales.Corynebacteriaceae	PODNL1
163313	ENSG00000132000	rs1963954	0.102031867	0.036614029	0.568255771	0.482165298	-0.235417306	0.493266321	-0.047455888	0.095242253	0.141975386	0.231211827	0.082747942	0.134747185	0.083536594	0.01240963	0.826781148	0.997649073	Bacteria.Firmicutes.Clostridia.Clostridiales.Ruminococcaceaencultured	PODNL1
163314	ENSG00000132000	rs1963954	0.703230976	0.046533445	0.412046283	0.500588341	-0.080133235	0.50571276	0.088020387	0.092082086	0.209432944	0.24928712	0.106623217	0.135956379	0.476960718	0.050313521	0.998330087	0.999834196	Bacteria.Actinobacteria.Coriobacteriia.Coriobacteriales.Coriobacteriaceae.Collinsella	PODNL1
163315	ENSG00000132000	rs1963954	0.276207529	0.194827174	0.564640394	0.534945794	-0.439028089	0.745955459	0.042033847	-0.062746204	0.399854698	0.569548012	0.072612333	0.100596129	0.896748936	0.489719218	0.998947111	0.986311731	Bacteria.Bacteroidetes	PODNL1
163316	ENSG00000132000	rs1963954	0.110096734	0.013765645	0.522910921	0.217681984	-0.288171138	0.560884197	-0.077183972	0.209856602	0.177932227	0.221607708	0.120170311	0.168614299	0.137401969	0.015958658	0.87738181	0.994989321	Bacteria.Actinobacteria.Coriobacteriia.Coriobacteriales	PODNL1
163317	ENSG00000132000	rs1963954	0.241533672	0.057075873	0.801060495	0.86459941	-0.201092647	0.426435527	0.020390307	0.018842675	0.170160847	0.220196581	0.080596547	0.110069825	0.180360365	0.022919857	0.961083651	0.950207313	Bacteria.Firmicutes.Clostridia.Clostridiales.Lachnospiraceae..Eubacterium..eligens.group	PODNL1
163318	ENSG00000132000	rs1963954	0.094773233	0.013489236	0.323679791	0.118363572	-0.235856795	0.490674003	-0.080385381	0.180971435	0.139141758	0.193270602	0.080841403	0.11437296	0.075824785	0.005627706	0.984441985	0.866180608	Bacteria.Firmicutes.Clostridia.Clostridiales.Ruminococcaceae.Flavonifractor	PODNL1
163319	ENSG00000132000	rs1963954	0.505029155	0.670452427	0.601900949	0.216906495	-0.141630008	0.127061249	-0.031932952	0.104238815	0.211305341	0.297263111	0.060918408	0.083610408	0.486079563	0.315313237	0.859064655	0.995251343	Bacteria.Proteobacteria.Gammaproteobacteria	PODNL1
163320	ENSG00000132000	rs1963954	0.105525052	0.019415051	0.383541896	0.210539685	-0.355350918	0.693504103	-0.07243224	0.149350633	0.216526434	0.289435367	0.082568943	0.118121403	0.306267564	0.044687491	0.996483139	0.865911567	Bacteria.Bacteroidetes.Bacteroidia.Bacteroidales.Porphyromonadaceae.Butyricimonas	PODNL1
163321	ENSG00000132000	rs1963954	0.029676352	0.009115759	0.134947078	0.117262107	-0.380096537	0.702201596	-0.11392311	0.19014275	0.171016935	0.261341471	0.075275241	0.119802599	0.061015026	0.009458631	0.784523155	0.916976133	Bacteria.Firmicutes.Clostridia.Clostridiales.Ruminococcaceae.Ruminococcus.2	PODNL1
163322	ENSG00000132000	rs1963954	0.40823074	0.698623698	0.319656682	0.06166741	-0.142993817	0.097017712	-0.06556408	0.206286343	0.171801787	0.249485916	0.065386026	0.108513643	0.317917032	0.291004698	0.846618128	0.669787924	Bacteria.Firmicutes.Negativicutes.Selenomonadales.Veillonellaceae	PODNL1
163323	ENSG00000132000	rs1963954	0.257114435	0.065825641	0.810605074	0.553881453	-0.273896747	0.548343759	0.023219652	-0.063515215	0.239602544	0.293127158	0.096504225	0.106749178	0.387607362	0.091685002	0.997570438	0.982567127	Bacteria.Firmicutes.Clostridia.Clostridiales.Lachnospiraceae.Lachnospiraceae.UCG.008	PODNL1
163324	ENSG00000132000	rs1963954	0.041022976	0.026209753	0.182413043	0.411416912	-0.398411889	0.567764874	0.093356529	-0.071046959	0.191164629	0.249651376	0.06927904	0.085946159	0.084065	0.026198839	0.938500455	0.903859966	Bacteria.Proteobacteria.Betaproteobacteria.Burkholderiales	PODNL1
163325	ENSG00000132000	rs1963954	0.134367428	0.042010297	0.878161204	0.664951165	-0.215657639	0.399904412	0.009287794	-0.042333085	0.142281475	0.192842954	0.060351038	0.097308022	0.082072624	0.01461388	0.903901109	0.968686333	Bacteria.Proteobacteria.Gammaproteobacteria.Pasteurellales.Pasteurellaceae.Haemophilus	PODNL1
163326	ENSG00000132000	rs1963954	0.176396886	0.026676993	0.726212765	0.261655428	-0.283859068	0.668034807	-0.030640859	0.152294528	0.207716046	0.294687293	0.087131805	0.134514414	0.212168138	0.036416667	0.963485106	0.971945944	Bacteria.Firmicutes.Bacilli.Lactobacillales.Carnobacteriaceae.Granulicatella	PODNL1
163327	ENSG00000132000	rs1963954	0.025464276	0.03487371	0.106061956	0.304358593	-0.414189734	0.634753093	-0.118796729	0.129844284	0.181175465	0.294648063	0.07250028	0.125430456	0.078269197	0.030285762	0.970727297	0.997803387	Bacteria.Actinobacteria.Actinobacteria.Micrococcales	PODNL1
163328	ENSG00000132000	rs1963954	0.131167304	0.090950911	0.311092116	0.017480214	-0.208398343	0.317672949	0.102102837	-0.32043594	0.136341755	0.185181475	0.100025631	0.13144738	0.0685351	0.025615756	0.946830748	0.898737706	Bacteria.Firmicutes.Clostridia.Clostridiales.Ruminococcaceae.Ruminiclostridium.5	PODNL1
163329	ENSG00000132000	rs1963954	0.09719217	0.043866451	0.39692782	0.303412143	-0.244288148	0.398187528	0.056422664	-0.099478897	0.145191164	0.193789632	0.066171994	0.095907868	0.077218689	0.016366667	0.899098302	0.939697157	Bacteria.Proteobacteria.Deltaproteobacteria	PODNL1
163330	ENSG00000132000	rs1963954	0.145173984	0.032013625	0.972240168	0.779440532	-0.219762518	0.421737265	-0.002767682	-0.025425632	0.149069424	0.19251646	0.079232764	0.090419928	0.110195432	0.01222472	0.923811425	0.998318077	Bacteria.Firmicutes.Clostridia.Clostridiales.Lachnospiraceae..Eubacterium..hallii.group	PODNL1
163331	ENSG00000132000	rs1963954	0.133897272	0.042400898	0.782557927	0.614579204	-0.21557383	0.398207451	0.017044173	-0.04942778	0.142051522	0.192400919	0.061505784	0.097693472	0.083696941	0.014318614	0.869340567	0.913636806	Bacteria.Proteobacteria.Gammaproteobacteria.Pasteurellales.Pasteurellaceae	PODNL1
163332	ENSG00000132000	rs1963954	0.101660822	0.116600816	0.462256254	0.6161862	-0.320074765	0.547617882	-0.060609234	0.076088076	0.192817224	0.344401177	0.081965378	0.151074117	0.189870595	0.112749635	0.966546108	0.948324914	Bacteria.Firmicutes.Clostridia.Clostridiales.Ruminococcaceae.Ruminiclostridium.6	PODNL1
163333	ENSG00000132000	rs1963954	0.276247237	0.194831168	0.56470453	0.534954371	-0.438993417	0.74594977	0.042027514	-0.062745216	0.39985648	0.56954883	0.072613384	0.100596664	0.895032652	0.489227091	0.998912436	0.986409425	Bacteria.Bacteroidetes.Bacteroidia.Bacteroidales	PODNL1
163334	ENSG00000132000	rs1963954	0.069424654	0.070091099	0.281008799	0.487149206	-0.410973712	0.609355479	-0.090716451	0.095180723	0.222667968	0.330960604	0.083458959	0.13621128	0.174458718	0.083098437	0.69094469	0.853650984	Bacteria.Firmicutes.Erysipelotrichia.Erysipelotrichales.Erysipelotrichaceae.Faecalitalea	PODNL1
163335	ENSG00000132000	rs1963954	0.095596926	0.071552291	0.378780281	0.354407388	-0.368926707	0.72898127	-0.089819741	0.169654768	0.218199332	0.398042766	0.101365105	0.181908914	0.259393738	0.087643425	0.978154064	0.998920199	Bacteria.Firmicutes.Clostridia.Clostridiales.Lachnospiraceae..Eubacterium..ventriosum.group	PODNL1
163336	ENSG00000132000	rs1963954	0.079014165	0.007540799	0.276581445	0.062615198	-0.469802157	1.00912351	0.068255827	-0.146247902	0.263336364	0.366051818	0.062214385	0.07721841	0.395471399	0.054654456	0.999785669	0.999420701	Bacteria.Firmicutes.Clostridia.Clostridiales.Ruminococcaceae.Faecalibacterium	PODNL1
163337	ENSG00000132000	rs1963954	0.114234292	0.027645409	0.98321729	0.312754933	-0.224171921	0.4219838	-0.001175985	0.084600714	0.140051977	0.18736982	0.055693194	0.083167108	0.070633356	0.011198366	0.965700176	0.922056055	Bacteria.Firmicutes.Negativicutes.Selenomonadales.Veillonellaceae.Dialister	PODNL1
163338	ENSG00000132000	rs1963954	0.257275317	0.301194719	0.816605342	0.551113218	-0.197139891	0.289895706	-0.020035533	0.073986775	0.172515196	0.278199893	0.086048078	0.123482872	0.205794333	0.093867228	0.999513786	0.966818112	Bacteria.Firmicutes.Erysipelotrichia.Erysipelotrichales.Erysipelotrichaceae	PODNL1
163339	ENSG00000132000	rs1963954	0.117821635	0.110142904	0.367372246	0.604708847	-0.441121905	0.558214884	0.071957922	-0.050039715	0.278368352	0.344717246	0.079280515	0.096204974	0.389630101	0.209277184	0.811260591	0.89747881	Bacteria.Firmicutes.Clostridia.Clostridiales.Lachnospiraceae..Eubacterium..rectale.group	PODNL1
163340	ENSG00000132000	rs1963954	0.246825255	0.054487804	0.429180601	0.962132843	-0.177912614	0.407623627	0.045775018	-0.004318106	0.152262695	0.208208781	0.057543218	0.090606385	0.161977556	0.023995299	0.772286577	0.99846464	Bacteria.Firmicutes.Negativicutes.Selenomonadales.Acidaminococcaceae.Phascolarctobacterium	PODNL1
163341	ENSG00000132000	rs1963954	0.48645407	0.461362118	0.754108452	0.860725959	-0.394911056	0.535508624	0.035020004	-0.024394168	0.564245213	0.722749013	0.111339693	0.138495728	0.869243318	0.623311123	0.881912195	0.869351254	Bacteria.Firmicutes.Clostridia.Clostridiales.Lachnospiraceae	PODNL1
163342	ENSG00000132000	rs1963954	0.129643848	0.022274816	0.683113908	0.370233101	-0.261239388	0.495488943	-0.036046564	0.104577459	0.170224571	0.211677142	0.087912615	0.11591423	0.116774046	0.015129198	0.998173674	0.991886968	Bacteria.Firmicutes.Bacilli.Bacillales	PODNL1
163343	ENSG00000132000	rs1963954	0.186374884	0.028201742	0.755500593	0.274025077	-0.27811257	0.662553083	-0.027861352	0.149618276	0.208281746	0.295274289	0.089101591	0.135644458	0.221782563	0.035670312	0.988161388	0.950695192	Bacteria.Firmicutes.Bacilli.Lactobacillales.Carnobacteriaceae	PODNL1
163344	ENSG00000132000	rs1963954	0.356940358	0.233208503	0.767145965	0.687346876	-0.183938921	0.333559019	0.023188333	-0.05132117	0.19827284	0.277233365	0.077987692	0.126958746	0.39304828	0.151731445	0.997152221	0.990360691	Bacteria.Firmicutes.Clostridia.Clostridiales.Family.XI	PODNL1
163345	ENSG00000132000	rs1963954	0.175823637	0.142760444	0.804137753	0.684416449	-0.256812586	0.363006714	-0.017231176	-0.043162889	0.187672047	0.244732782	0.069202853	0.105728322	0.204817957	0.084706958	0.936546966	0.929006125	Bacteria.Firmicutes.Clostridia.Clostridiales.Lachnospiraceae.Lachnospiraceae.UCG.010	PODNL1
163346	ENSG00000132000	rs1963954	0.118532474	0.050351097	0.685589746	0.757855334	-0.225404711	0.404830355	0.026802838	-0.030264695	0.142521132	0.20308295	0.065913311	0.097760354	0.079394399	0.016311821	0.998880039	0.986475726	Bacteria.Proteobacteria.Deltaproteobacteria.Desulfovibrionales.Desulfovibrionaceae.Bilophila	PODNL1
163347	ENSG00000132000	rs1963954	0.415932881	0.47709997	0.387345738	0.144153797	-0.138102485	0.177614724	-0.046413864	0.109146109	0.168695625	0.248394823	0.053337077	0.073845187	0.357639798	0.188510374	0.94375887	0.965530807	Bacteria.Proteobacteria.Gammaproteobacteria.Enterobacteriales.Enterobacteriaceae	PODNL1
163348	ENSG00000132000	rs1963954	0.236168969	0.023040689	0.616973666	0.260088166	-0.317325945	0.577664369	-0.047851956	0.110300261	0.265433315	0.248239088	0.095223772	0.097100107	0.389593902	0.054820523	0.999437234	0.98110946	Bacteria.Proteobacteria.Betaproteobacteria.Neisseriales.Neisseriaceae	PODNL1
163349	ENSG00000132000	rs1963954	0.067070973	0.014859717	0.313792259	0.202132795	-0.277625717	0.594646263	-0.066888173	0.157171797	0.149109259	0.237727882	0.06589692	0.121997469	0.075318601	0.009971593	0.999550314	0.996901429	Bacteria.Proteobacteria.Gammaproteobacteria.Pseudomonadales	PODNL1
163350	ENSG00000132000	rs1963954	0.317157437	0.159927415	0.913757508	0.844269485	-0.241549536	0.469369589	-0.009172112	0.026618479	0.239643277	0.330231509	0.084367546	0.134975477	0.500064687	0.188483595	0.998986731	0.998377846	Bacteria.Firmicutes.Clostridia.Clostridiales.Family.XI.Anaerococcus	PODNL1
163351	ENSG00000132002	rs11882319	0.01427487	0.044493091	0.14731594	0.432280062	-0.276137621	0.424394856	-0.069771236	-0.074439752	0.109711451	0.207174808	0.047583285	0.094211704	0.028117721	0.017927455	0.58919191	0.906418779	Bacteria.Firmicutes.Clostridia.Clostridiales.Lachnospiraceae.Lachnospira	DNAJB1
163352	ENSG00000132002	rs11882319	0.035073092	0.014993182	0.790258747	0.924813684	-0.23833461	0.500455005	-0.01194225	-0.00827918	0.110758631	0.200350463	0.044718151	0.087394602	0.036292583	0.006904792	0.94253553	0.993341467	Bacteria.Bacteroidetes.Bacteroidia.Bacteroidales.Porphyromonadaceae.Parabacteroides	DNAJB1
163353	ENSG00000132002	rs11882319	0.21948042	0.353547671	0.445877745	0.370769459	-0.174698746	0.296627102	0.041717437	-0.106346857	0.140921465	0.31748111	0.054397747	0.118008456	0.273789684	0.183395672	0.999814869	0.919133689	Bacteria.Actinobacteria.Actinobacteria.Corynebacteriales.Corynebacteriaceae	DNAJB1
163354	ENSG00000132002	rs11882319	0.049253178	0.001777798	0.915848842	0.078842494	-0.260397087	0.819599658	-0.006381771	0.191576573	0.129983511	0.251613785	0.060165863	0.107320674	0.094730911	0.003123057	0.970428374	0.906546295	Bacteria.Firmicutes.Clostridia.Clostridiales.Ruminococcaceae.Ruminococcaceae.UCG.003	DNAJB1
163355	ENSG00000132002	rs11882319	0.128096126	0.650377551	0.382295989	0.822134589	-0.533357982	0.330354167	0.073276564	0.038094722	0.346109852	0.725552031	0.083311704	0.168787062	0.557340879	0.695411601	0.881665156	0.99665811	Bacteria.Proteobacteria	DNAJB1
163356	ENSG00000132002	rs11882319	0.131537867	0.020700425	0.566052505	0.518285354	-0.206773362	0.688787353	-0.037675696	-0.072377224	0.135410938	0.290582183	0.065321131	0.111439575	0.155891782	0.01723876	0.993501001	0.939673573	Bacteria.Firmicutes.Erysipelotrichia.Erysipelotrichales	DNAJB1
163357	ENSG00000132002	rs11882319	0.019473126	0.023722281	0.046588472	0.97966992	-0.255891728	0.466112391	0.102732365	0.001809147	0.106850139	0.201329878	0.050654217	0.070726453	0.027007398	0.011716409	0.330437782	0.998332705	Bacteria.Firmicutes.Negativicutes.Selenomonadales.Veillonellaceae.Veillonella	DNAJB1
163358	ENSG00000132002	rs11882319	0.019728198	0.030780122	0.277780197	0.48951106	-0.355132617	0.664204012	-0.078887512	0.100327886	0.14861198	0.300921736	0.072086309	0.144362041	0.068615285	0.028461643	0.999550585	0.961798062	Bacteria.Firmicutes.Clostridia.Clostridiales.Lachnospiraceae.Lachnospiraceae.ND3007.group	DNAJB1
163359	ENSG00000132002	rs11882319	0.699013165	0.689474679	0.249388448	0.585378198	0.132433053	0.218304021	-0.082207456	0.063932801	0.341022123	0.543953297	0.070741706	0.116615064	0.906435269	0.717471836	0.956359196	0.939156644	Bacteria.Firmicutes.Clostridia.Clostridiales.Ruminococcaceae	DNAJB1
163360	ENSG00000132002	rs11882319	0.007655904	0.251651641	0.098667787	0.857336615	-0.432905523	0.435293647	-0.092047666	-0.025297373	0.157349307	0.376393579	0.054954038	0.14017495	0.064047984	0.194428328	0.984987993	0.979204363	Bacteria.Proteobacteria.Deltaproteobacteria.Desulfovibrionales.Desulfovibrionaceae.Desulfovibrio	DNAJB1
163361	ENSG00000132002	rs11882319	0.021546609	0.133656848	0.366909441	0.285209953	-0.265689889	0.349890048	0.053909121	0.146991011	0.112856622	0.230413662	0.05933733	0.136427255	0.03441785	0.041162479	0.635539973	0.955303348	Bacteria.Firmicutes.Bacilli.Lactobacillales.Streptococcaceae	DNAJB1
163362	ENSG00000132002	rs11882319	0.123139903	0.075214572	0.717123574	0.678989104	-0.30503528	0.485044173	-0.026992831	-0.048439538	0.195321854	0.268325355	0.074184112	0.116529483	0.244555469	0.077074794	0.999469974	0.993813828	Bacteria.Bacteroidetes.Bacteroidia.Bacteroidales.Porphyromonadaceae.Barnesiella	DNAJB1
163363	ENSG00000132002	rs11882319	0.112864583	0.014261159	0.767406771	0.363324039	-0.228001866	0.708798288	-0.018763944	-0.101667378	0.141894956	0.281569024	0.063180371	0.111065631	0.169423272	0.019974671	0.998793879	0.998019463	Bacteria.Firmicutes.Clostridia.Clostridiales.Lachnospiraceae.Blautia	DNAJB1
163364	ENSG00000132002	rs11882319	0.194514838	0.261518719	0.631187925	0.257869805	-0.191018033	0.302008616	0.03371124	-0.138246826	0.145741743	0.266672471	0.069896699	0.121131153	0.232908647	0.131120731	0.991068516	0.992258538	Bacteria.Firmicutes.Clostridia.Clostridiales.Ruminococcaceae.Ruminiclostridium.9	DNAJB1
163365	ENSG00000132002	rs11882319	0.159794466	0.144219384	0.597998574	0.853756828	-0.364989685	0.571961864	0.045983317	-0.020916878	0.256710604	0.387037619	0.086786642	0.113033287	0.587751362	0.282264202	0.99967607	0.999141757	Bacteria.Firmicutes.Negativicutes.Selenomonadales	DNAJB1
163366	ENSG00000132002	rs11882319	0.029474019	0.011125243	0.989232562	0.773831998	-0.24728453	0.511193142	0.00081773	0.028805604	0.111117542	0.195688416	0.060364179	0.099829685	0.034746066	0.005936693	0.99888113	0.999513539	Bacteria.Firmicutes.Clostridia.Clostridiales.Lachnospiraceae.Dorea	DNAJB1
163367	ENSG00000132002	rs11882319	0.060132247	0.017286385	0.852379419	0.796617525	-0.235298699	0.532326725	0.010785188	0.026008446	0.123021658	0.21797442	0.057732179	0.100507703	0.070660441	0.007671147	0.999989953	0.995366106	Bacteria.Firmicutes.Clostridia.Clostridiales.Christensenellaceae	DNAJB1
163368	ENSG00000132002	rs11882319	0.377062091	0.020381664	0.26840829	0.911941115	-0.127927384	0.501511203	-0.062072087	-0.008721833	0.143848823	0.211020002	0.055613043	0.078564232	0.346304059	0.021445739	0.951961461	0.939737785	Bacteria.Proteobacteria.Betaproteobacteria	DNAJB1
163369	ENSG00000132002	rs11882319	0.013666783	0.18099799	0.199151969	0.587623363	-0.332761244	0.365518603	0.085452168	0.065119793	0.131331183	0.270358793	0.065885206	0.119496391	0.042458434	0.092000526	0.621778941	0.982679299	Bacteria.Firmicutes.Bacilli	DNAJB1
163370	ENSG00000132002	rs11882319	0.383427474	0.378349422	0.382284359	0.408208775	-0.139249738	0.290808085	0.059845376	-0.12201091	0.158698972	0.327890149	0.068039457	0.146584694	0.372636527	0.180328618	0.998768023	0.977590899	Bacteria.Firmicutes.Clostridia.Clostridiales.Ruminococcaceae.Ruminococcaceae.NK4A214.group	DNAJB1
163371	ENSG00000132002	rs11882319	0.032388902	0.026048878	0.920974228	0.854667723	-0.241943039	0.494849484	0.00415834	-0.015698498	0.110692417	0.217346957	0.041755921	0.085371431	0.035309031	0.013845465	0.99994518	0.999865593	Bacteria.Bacteroidetes.Bacteroidia.Bacteroidales.Prevotellaceae	DNAJB1
163372	ENSG00000132002	rs11882319	0.105461146	0.011618144	0.444232101	0.515144552	-0.195230461	0.511828361	-0.037950876	-0.059183667	0.118937773	0.197170901	0.049306943	0.090443135	0.098753455	0.007781604	0.997466038	0.994193156	Bacteria.Bacteroidetes.Bacteroidia.Bacteroidales.Rikenellaceae	DNAJB1
163373	ENSG00000132002	rs11882319	0.05118768	0.010343717	0.122221496	0.48196446	-0.217168067	0.510944055	0.096076001	-0.058281778	0.109348661	0.193559754	0.06136634	0.082418175	0.053832418	0.005436876	0.49391027	0.952346607	Bacteria.Actinobacteria.Actinobacteria.Bifidobacteriales.Bifidobacteriaceae.Bifidobacterium	DNAJB1
163374	ENSG00000132002	rs11882319	0.083101191	0.808166494	0.575871401	0.019516775	-0.325457251	-0.076862722	-0.035660442	-0.267476957	0.184955682	0.315310704	0.063428031	0.111729399	0.177375752	0.46240505	0.692380161	0.497719177	Bacteria.Firmicutes.Erysipelotrichia.Erysipelotrichales.Erysipelotrichaceae.Holdemanella	DNAJB1
163375	ENSG00000132002	rs11882319	0.134131333	0.351287975	0.534450332	0.031131273	-0.197891316	0.216275433	0.040722826	-0.251978704	0.130479526	0.230389494	0.065208387	0.114408137	0.169052078	0.121198698	0.796474043	0.925541233	Bacteria.Bacteroidetes.Bacteroidia.Bacteroidales.Porphyromonadaceae.Odoribacter	DNAJB1
163376	ENSG00000132002	rs11882319	0.085290392	0.236087691	0.702785289	0.536754408	-0.219574277	0.368658446	0.016059048	-0.06686247	0.125686987	0.308317302	0.041905121	0.107673262	0.116198808	0.106990034	0.998735039	0.999709092	Bacteria.Bacteroidetes.Bacteroidia.Bacteroidales.Prevotellaceae.Prevotella.9	DNAJB1
163377	ENSG00000132002	rs11882319	0.139288954	0.039124795	0.985049351	0.472958463	-0.246831689	0.713728552	-0.001098927	0.08955894	0.164938687	0.339104239	0.058422195	0.124074827	0.256135379	0.05823971	0.999373179	0.968320741	Bacteria.Bacteroidetes.Bacteroidia.Bacteroidales.Prevotellaceae.Prevotella.7	DNAJB1
163378	ENSG00000132002	rs11882319	0.003646298	0.345729672	0.038957131	0.281745892	-0.397949972	0.251168131	0.09994201	0.087339689	0.131995972	0.264471143	0.047442119	0.080476632	0.021275833	0.176804638	0.651821342	0.820656568	Bacteria.Firmicutes.Negativicutes.Selenomonadales.Veillonellaceae	DNAJB1
163379	ENSG00000132002	rs11882319	0.006507893	0.002714549	0.078796512	0.114255496	-0.32595049	0.648993372	-0.077553995	0.124021134	0.115984962	0.208287272	0.043438704	0.077487144	0.014154798	0.002566965	0.99894297	0.998882343	Bacteria.Verrucomicrobia.Verrucomicrobiae.Verrucomicrobiales.Verrucomicrobiaceae.Akkermansia	DNAJB1
163380	ENSG00000132002	rs11882319	0.127796766	0.067824677	0.588794498	0.518373037	-0.357957437	0.734016606	0.041766478	-0.078064687	0.232102334	0.395344474	0.076883987	0.120221866	0.431152014	0.146756581	0.996108676	0.996850396	Bacteria.Firmicutes.Clostridia.Clostridiales.Lachnospiraceae..Ruminococcus..gnavus.group	DNAJB1
163381	ENSG00000132002	rs11882319	0.089832246	0.013025093	0.80933377	0.472168455	-0.227389897	0.618307916	0.013072354	0.070821435	0.132083053	0.24226021	0.053961129	0.097940333	0.107944355	0.012354213	0.999305535	0.989974535	Bacteria.Proteobacteria.Gammaproteobacteria.Pseudomonadales.Pseudomonadaceae.Pseudomonas	DNAJB1
163382	ENSG00000132002	rs11882319	0.09134947	0.150390239	0.943371343	0.546452042	-0.235713824	0.392409739	0.006501031	-0.098952574	0.137578024	0.269684725	0.09117328	0.163230413	0.129378989	0.083730961	0.967953535	0.989731238	Bacteria.Actinobacteria.Coriobacteriia.Coriobacteriales.Coriobacteriaceae	DNAJB1
163383	ENSG00000132002	rs11882319	0.006572212	0.002740301	0.077891133	0.113786123	-0.32445616	0.647510584	-0.077644823	0.124081526	0.11559934	0.208025072	0.043354637	0.077422414	0.013889838	0.002618798	0.998409995	0.996467843	Bacteria.Verrucomicrobia	DNAJB1
163384	ENSG00000132002	rs11882319	0.004890865	0.159504831	0.107460203	0.013417651	-0.301177178	0.272856885	-0.067105277	-0.201876578	0.103416716	0.191775106	0.041120577	0.079452684	0.013164452	0.054113527	0.537978576	0.66709176	Bacteria.Firmicutes.Negativicutes.Selenomonadales.Acidaminococcaceae.Phascolarctobacterium	DNAJB1
163385	ENSG00000132002	rs11882319	0.031509623	0.076206569	0.54446835	0.908544143	-0.282850628	0.468609278	0.027596292	0.009123324	0.128722955	0.260135118	0.045297546	0.079115301	0.067630465	0.047011031	0.998302481	0.99762474	Bacteria.Proteobacteria.Gammaproteobacteria.Enterobacteriales.Enterobacteriaceae.Escherichia.Shigella	DNAJB1
163386	ENSG00000132002	rs11882319	0.2116165	0.085514766	0.040206241	0.007518763	-0.142136229	0.341151061	0.090979602	-0.191116576	0.112684199	0.195422423	0.043470653	0.069299195	0.139181942	0.029137081	0.46359642	0.44136584	Bacteria.Proteobacteria.Betaproteobacteria.Burkholderiales.Alcaligenaceae.Sutterella	DNAJB1
163387	ENSG00000132002	rs11882319	0.042476819	0.01139788	0.987118852	0.517961606	-0.239938884	0.589412384	0.000752344	-0.07517423	0.115974644	0.226425425	0.046423474	0.115656339	0.053709058	0.009818595	0.921393006	0.996677764	Bacteria.Bacteroidetes.Bacteroidia.Bacteroidales.Porphyromonadaceae	DNAJB1
163388	ENSG00000132002	rs11882319	0.004007731	0.003884241	0.045626354	0.405403829	-0.38433072	0.649875754	0.140156657	-0.078579196	0.128880055	0.217134698	0.068793052	0.093839905	0.013804554	0.004210834	0.44114184	0.907491089	Bacteria.Actinobacteria.Actinobacteria	DNAJB1
163389	ENSG00000132002	rs11882319	0.015620685	0.146808947	0.238750738	0.405573649	-0.294656559	0.345201633	-0.0930334	-0.106729163	0.118721186	0.235124308	0.078253625	0.127503165	0.033702814	0.059660849	0.744124345	0.801279231	Bacteria.Firmicutes.Clostridia.Clostridiales.Ruminococcaceae.Butyricicoccus	DNAJB1
163390	ENSG00000132002	rs11882319	0.036386674	0.008313358	0.730508968	0.112288983	-0.235532655	0.521024677	-0.020088417	0.138665025	0.110264296	0.191483341	0.058073753	0.086156245	0.045526139	0.004258642	0.74393215	0.867193722	Bacteria.Firmicutes.Clostridia.Clostridiales.Peptostreptococcaceae	DNAJB1
163391	ENSG00000132002	rs11882319	0.025699807	0.003830404	0.971778613	0.178340599	-0.251518236	0.615327747	0.001495568	0.115565545	0.110202199	0.205259382	0.042114358	0.084951463	0.034564054	0.002444788	0.867475382	0.8806471	Bacteria.Fusobacteria.Fusobacteriia.Fusobacteriales.Fusobacteriaceae.Fusobacterium	DNAJB1
163392	ENSG00000132002	rs11882319	0.051200962	0.010355189	0.122107068	0.482449177	-0.217150365	0.510875713	0.096101147	-0.05820578	0.109346177	0.193564389	0.061363252	0.082402181	0.053722923	0.005442149	0.493302422	0.953478262	Bacteria.Actinobacteria.Actinobacteria.Bifidobacteriales.Bifidobacteriaceae	DNAJB1
163393	ENSG00000132002	rs11882319	0.975441677	0.737105925	0.751562148	0.902340762	-0.021880011	0.378353267	-0.037540494	0.022318337	0.708066022	1.122353615	0.118087868	0.181188197	0.999415694	0.888519922	0.990344402	0.977319136	Bacteria.Firmicutes	DNAJB1
163394	ENSG00000132002	rs11882319	0.153733506	0.009311873	0.86997789	0.144398199	-0.276739962	0.937325575	-0.014460888	0.240605952	0.191773181	0.349878807	0.088002007	0.162888027	0.314737905	0.030314522	0.965948454	0.895258459	Bacteria.Firmicutes.Clostridia.Clostridiales.Ruminococcaceae.Anaerotruncus	DNAJB1
163395	ENSG00000132002	rs11882319	0.041476353	0.003242035	0.511448879	0.065256483	-0.325669985	1.045241563	-0.035698394	0.231939291	0.156622707	0.342104868	0.054075406	0.123719085	0.139252316	0.011334071	0.999586829	0.996426659	Bacteria.Firmicutes.Negativicutes.Selenomonadales.Veillonellaceae.Megasphaera	DNAJB1
163396	ENSG00000132002	rs11882319	0.035168313	0.007523342	0.367676807	0.231985608	-0.237340001	0.55652644	-0.07207514	0.136306693	0.110355902	0.201813708	0.079460473	0.112990156	0.030339392	0.003883937	0.946830748	0.956901174	Bacteria.Firmicutes.Clostridia.Clostridiales.Ruminococcaceae.Ruminiclostridium.5	DNAJB1
163397	ENSG00000132002	rs11882319	0.030363405	0.013479083	0.372772386	0.70705321	-0.241848127	0.512703807	0.044588482	-0.036513102	0.109286987	0.201924828	0.049686812	0.096737279	0.033301357	0.005946598	0.996546716	0.99835739	Bacteria.Firmicutes.Clostridia.Clostridiales.Ruminococcaceae.Ruminococcaceae.UCG.002	DNAJB1
163398	ENSG00000132002	rs11882319	0.033171688	0.012495387	0.916371612	0.650871111	-0.241307928	0.503715484	0.005391605	-0.042161611	0.110915816	0.196140006	0.051149768	0.092739391	0.035561629	0.006279826	0.974569422	0.961745829	Bacteria.Proteobacteria.Deltaproteobacteria.Desulfovibrionales.Desulfovibrionaceae	DNAJB1
163399	ENSG00000132002	rs11882319	0.246372914	0.014098866	0.186616493	0.844894385	-0.146500986	0.50266132	-0.065061979	-0.014246299	0.125258516	0.199330912	0.048752767	0.072534219	0.195088496	0.014548918	0.943988959	0.955854194	Bacteria.Proteobacteria.Betaproteobacteria.Burkholderiales.Alcaligenaceae	DNAJB1
163400	ENSG00000132002	rs11882319	0.105080258	0.011597742	0.446151084	0.514473056	-0.195429816	0.511967011	-0.037809591	-0.059287691	0.118926385	0.197173651	0.049331855	0.090457024	0.098648828	0.007872348	0.997528932	0.993985312	Bacteria.Bacteroidetes.Bacteroidia.Bacteroidales.Rikenellaceae.Alistipes	DNAJB1
163401	ENSG00000132002	rs11882319	0.21776815	0.019011781	0.465229186	0.719947596	-0.172686635	0.500764612	0.040371812	0.028497505	0.13877549	0.208267367	0.054962981	0.079145262	0.188660514	0.016456346	0.99830237	0.997282036	Bacteria.Firmicutes.Clostridia.Clostridiales.Clostridiaceae.1.Clostridium.sensu.stricto.1	DNAJB1
163402	ENSG00000132002	rs11882319	0.023125104	0.016369817	0.05370798	0.647082837	-0.248474731	0.495737819	-0.079655179	0.036472942	0.106845111	0.20122611	0.040551331	0.079302226	0.029976232	0.009343884	0.894464543	0.991974206	Bacteria.Proteobacteria.Betaproteobacteria.Burkholderiales.Alcaligenaceae.Parasutterella	DNAJB1
163403	ENSG00000132002	rs11882319	0.005224035	0.091715722	0.05427219	0.686125209	-0.343506919	0.411111252	-0.113468872	-0.045878197	0.118904239	0.240228564	0.057905151	0.113026858	0.017545939	0.032344286	0.85181663	0.933246461	Bacteria.Firmicutes.Clostridia.Clostridiales.Lachnospiraceae..Eubacterium..eligens.group	DNAJB1
163404	ENSG00000132002	rs11882319	0.255014187	0.010197014	0.226323269	0.393965578	-0.145644126	0.544713856	0.055383732	0.073504918	0.126841161	0.205934496	0.045348778	0.085664231	0.206998846	0.011279957	0.925613467	0.997412515	Bacteria.Proteobacteria.Gammaproteobacteria.Enterobacteriales.Enterobacteriaceae.Citrobacter	DNAJB1
163405	ENSG00000132002	rs11882319	0.004631842	0.004024295	0.074011786	0.072280011	-0.411902355	0.961335846	-0.112787754	0.255374767	0.140511707	0.322526107	0.062129665	0.139807511	0.029514104	0.009698591	0.704349054	0.779315591	Bacteria.Firmicutes.Clostridia.Clostridiales.Lachnospiraceae..Eubacterium..xylanophilum.group	DNAJB1
163406	ENSG00000132002	rs11882319	0.010616295	0.007102205	0.135038665	0.313634207	-0.426394013	0.713167622	0.130643043	-0.11751591	0.162130468	0.256662556	0.086343625	0.115736276	0.043907166	0.009862883	0.925664213	0.972299477	Bacteria.Actinobacteria	DNAJB1
163407	ENSG00000132002	rs11882319	0.266046864	0.02990877	0.676335626	0.893966584	-0.186108188	0.481803438	0.023147187	0.009285495	0.165913511	0.217097377	0.055200213	0.06939746	0.265599473	0.034139273	0.999614985	0.99936283	Bacteria.Firmicutes.Clostridia.Clostridiales.Lachnospiraceae.Tyzzerella.4	DNAJB1
163408	ENSG00000132002	rs11882319	0.693026429	0.229764119	0.704331309	0.781642506	-0.129904109	0.65237389	-0.023354286	-0.02659708	0.32763953	0.538181249	0.061276515	0.095565497	0.845408081	0.465337247	0.99911693	0.989661361	Bacteria.Bacteroidetes.Bacteroidia.Bacteroidales.Bacteroidaceae.Bacteroides	DNAJB1
163409	ENSG00000132002	rs11882319	0.692394725	0.308893173	0.765557264	0.835765362	-0.143435744	0.635225191	-0.019380977	-0.022208237	0.360984808	0.619457956	0.064727477	0.106701678	0.906199841	0.554731378	0.998912436	0.995383189	Bacteria.Bacteroidetes.Bacteroidia.Bacteroidales	DNAJB1
163410	ENSG00000132002	rs11882319	0.215302655	0.06830189	0.972186917	0.631620717	-0.240894385	0.656160532	0.003048681	0.072199249	0.192540943	0.354039148	0.087109989	0.149887874	0.370564183	0.086072784	0.998929462	0.998920199	Bacteria.Firmicutes.Clostridia.Clostridiales.Lachnospiraceae..Eubacterium..ventriosum.group	DNAJB1
163411	ENSG00000132002	rs11882319	0.367420213	0.066006208	0.554755353	0.925107024	-0.161030983	0.508932951	0.044212009	0.010769138	0.177435715	0.272245794	0.074471087	0.114125073	0.296480652	0.073210536	0.998201428	0.99782309	Bacteria.Firmicutes.Bacilli.Bacillales.Staphylococcaceae.Staphylococcus	DNAJB1
163412	ENSG00000132002	rs11882319	0.035287888	0.015233501	0.520254437	0.564375443	-0.301007997	0.594179764	0.035377941	-0.049845035	0.140054191	0.238462737	0.054729749	0.086047234	0.061992448	0.013953874	0.999507593	0.935584968	Bacteria.Firmicutes.Clostridia.Clostridiales.Lachnospiraceae.Lachnoclostridium	DNAJB1
163413	ENSG00000132002	rs11882319	0.028330982	0.011299685	0.741221344	0.849522321	-0.246010465	0.509162754	-0.022032167	-0.021613871	0.109730492	0.195351274	0.066436497	0.113474079	0.035958549	0.004950153	0.998239218	0.997038792	Bacteria.Firmicutes.Clostridia.Clostridiales.Ruminococcaceae.Flavonifractor	DNAJB1
163414	ENSG00000132002	rs11882319	0.0547285	0.030000282	0.924684622	0.675646977	-0.254017249	0.589987384	0.005217954	-0.037517492	0.129881534	0.265997928	0.054985782	0.089268102	0.090820597	0.020832402	0.99786128	0.999462671	Bacteria.Firmicutes.Clostridia.Clostridiales.Lachnospiraceae.Anaerostipes	DNAJB1
163415	ENSG00000132002	rs11882319	0.035843608	0.363318046	0.471117922	0.588693136	-0.309913216	0.320910108	-0.041754155	-0.072447191	0.144648268	0.350571012	0.057605397	0.133324886	0.099742982	0.208207443	0.852143563	0.910167338	Bacteria.Firmicutes.Clostridia.Clostridiales.Ruminococcaceae.Ruminococcaceae.UCG.014	DNAJB1
163416	ENSG00000132002	rs11882319	0.170683325	0.016539328	0.583590169	0.608582156	-0.189903664	0.508193762	0.030055122	0.040011092	0.137103835	0.20662129	0.054560449	0.077758473	0.156448012	0.015360531	0.998115183	0.993943049	Bacteria.Firmicutes.Clostridia.Clostridiales.Clostridiaceae.1	DNAJB1
163417	ENSG00000132002	rs11882319	0.017941224	0.00583261	0.144831178	0.58742624	-0.257962511	0.544981996	0.069798667	0.046513523	0.106268711	0.191244342	0.04730486	0.085308311	0.023264788	0.003224377	0.710322366	0.912308565	Bacteria.Proteobacteria.Gammaproteobacteria.Pasteurellales.Pasteurellaceae	DNAJB1
163418	ENSG00000132002	rs11882319	0.105175759	0.010747892	0.997840933	0.175653635	-0.247402468	0.921207781	0.000154439	0.188625418	0.150595871	0.350895635	0.056857295	0.137787618	0.243758476	0.023378623	0.999028109	0.997798285	Bacteria.Actinobacteria.Actinobacteria.Micrococcales.Micrococcaceae	DNAJB1
163419	ENSG00000132002	rs11882319	0.061737895	0.017529529	0.850898444	0.795644367	-0.234936247	0.531956712	0.010730415	0.026030223	0.123618846	0.218315878	0.056861643	0.100101807	0.072823558	0.007648913	0.999417824	0.997023453	Bacteria.Firmicutes.Clostridia.Clostridiales.Christensenellaceae.Christensenellaceae.R.7.group	DNAJB1
163420	ENSG00000132002	rs11882319	0.010014246	0.032902315	0.141430635	0.319985052	-0.408566482	0.778858051	-0.119233713	0.17097806	0.154067862	0.357428973	0.080113235	0.170630348	0.052039032	0.040517713	0.769472169	0.978883571	Bacteria.Firmicutes.Clostridia.Clostridiales.Family.XIII.Family.XIII.AD3011.group	DNAJB1
163421	ENSG00000132002	rs11882319	0.021529477	0.012053688	0.39518973	0.383722592	-0.304755366	0.636256234	-0.054767681	0.095667111	0.129432734	0.246432265	0.063993844	0.109097154	0.050552782	0.010993503	0.911591624	0.86922249	Bacteria.Firmicutes.Clostridia.Clostridiales.Ruminococcaceae.Ruminococcaceae.UCG.005	DNAJB1
163422	ENSG00000132002	rs11882319	0.156974212	0.013501163	0.289119169	0.767799944	-0.176959106	0.556123818	0.072849978	0.032820098	0.123608483	0.219079853	0.068169916	0.110701866	0.130419137	0.010596477	0.998173674	0.994266973	Bacteria.Firmicutes.Bacilli.Bacillales	DNAJB1
163423	ENSG00000132002	rs11882319	0.032824166	0.011482755	0.748104911	0.853657125	-0.241478949	0.518346961	0.018081853	0.017444343	0.11076682	0.199340626	0.05607043	0.094202983	0.039725375	0.006405803	0.999334555	0.998021998	Bacteria.Firmicutes.Erysipelotrichia.Erysipelotrichales.Erysipelotrichaceae.Erysipelotrichaceae.UCG.003	DNAJB1
163424	ENSG00000132002	rs11882319	0.692276394	0.308849397	0.765682814	0.835686562	-0.143493198	0.63528268	-0.019369963	-0.022218952	0.360982881	0.61945752	0.064726424	0.106701206	0.907849349	0.555134779	0.998947111	0.995399427	Bacteria.Bacteroidetes	DNAJB1
163425	ENSG00000132002	rs11882319	0.064951881	0.013771834	0.919413042	0.299378765	-0.248387513	0.507192002	0.005980883	-0.084006184	0.132338633	0.200407421	0.058889557	0.080312163	0.078442167	0.011025911	0.998970432	0.998994847	Bacteria.Firmicutes.Erysipelotrichia.Erysipelotrichales.Erysipelotrichaceae.Erysipelatoclostridium	DNAJB1
163426	ENSG00000132002	rs11882319	0.01949219	0.005718383	0.183261272	0.512937213	-0.254870711	0.548617479	0.062596823	0.055714649	0.106441177	0.192043383	0.046543877	0.084694984	0.024180407	0.003281086	0.738103886	0.951769913	Bacteria.Proteobacteria.Gammaproteobacteria.Pasteurellales.Pasteurellaceae.Haemophilus	DNAJB1
163427	ENSG00000132002	rs11882319	0.002839016	0.016184978	0.041052892	0.18523221	-0.466962064	0.843242696	-0.134233837	0.177486479	0.150601719	0.341665119	0.064417457	0.132572285	0.021975696	0.031725391	0.939365139	0.87180213	Bacteria.Firmicutes.Clostridia.Clostridiales.Ruminococcaceae.Ruminiclostridium.6	DNAJB1
163428	ENSG00000132002	rs11882319	0.974130439	0.120458704	0.169982508	0.662696575	0.006985041	0.708762191	-0.081527921	-0.051942936	0.214583887	0.450527891	0.058762486	0.118546185	0.81057707	0.219104844	0.742289324	0.900169536	Bacteria.Firmicutes.Clostridia.Clostridiales.Lachnospiraceae..Eubacterium..rectale.group	DNAJB1
163429	ENSG00000132002	rs11882319	0.115616203	0.095874205	0.956717775	0.952940127	-0.249941262	0.524844843	-0.004122562	0.008237327	0.156758315	0.310681109	0.075671911	0.139050593	0.207202251	0.074928273	0.999274386	0.999563655	Bacteria.Firmicutes.Clostridia.Clostridiales.Ruminococcaceae.Ruminococcaceae.UCG.013	DNAJB1
163430	ENSG00000132002	rs11882319	0.074797162	0.048897263	0.864797023	0.6607906	-0.230858663	0.459118741	-0.010781982	0.049477772	0.127523085	0.228809605	0.063076118	0.112242674	0.092191003	0.027163112	0.997851323	0.977487446	Bacteria.Firmicutes.Clostridia.Clostridiales.Lachnospiraceae.Fusicatenibacter	DNAJB1
163431	ENSG00000132002	rs11882319	0.025540723	0.003813145	0.97596306	0.177501351	-0.251648747	0.615501887	0.001274382	0.115800484	0.110135992	0.205210243	0.042135503	0.084957345	0.03439245	0.002357692	0.881916988	0.873225638	Bacteria.Fusobacteria.Fusobacteriia.Fusobacteriales	DNAJB1
163432	ENSG00000132002	rs11882319	0.040675158	0.059890628	0.880668061	0.201648773	-0.245993299	0.403852563	0.008886921	0.142035122	0.117821643	0.210942362	0.058968972	0.110128588	0.049824905	0.025067318	0.924160289	0.815505046	Bacteria.Firmicutes.Clostridia.Clostridiales.Lachnospiraceaencultured	DNAJB1
163433	ENSG00000132002	rs11882319	0.271868466	0.01463552	0.35779304	0.735649633	-0.152909932	0.520350459	-0.050160112	-0.026205602	0.13800102	0.207536157	0.054165565	0.077291611	0.240887045	0.017267735	0.938500455	0.936820247	Bacteria.Proteobacteria.Betaproteobacteria.Burkholderiales	DNAJB1
163434	ENSG00000132002	rs11882319	0.061303716	0.174624129	0.856200132	0.067070294	-0.249377986	0.308448502	-0.008440474	-0.153575137	0.130992787	0.224771798	0.04639566	0.082483052	0.085704613	0.093661107	0.93214298	0.597319046	Bacteria.Firmicutes.Clostridia.Clostridiales.Lachnospiraceae.Tyzzerella	DNAJB1
163435	ENSG00000132002	rs11882319	0.00874562	0.142188019	0.138554995	0.011882869	-0.269100204	0.279339308	-0.059977094	-0.209262793	0.09958275	0.18805137	0.040002448	0.080880689	0.01647391	0.045322966	0.543786082	0.777450704	Bacteria.Firmicutes.Negativicutes.Selenomonadales.Acidaminococcaceae	DNAJB1
163436	ENSG00000132002	rs11882319	0.177930187	0.407242529	0.901011393	0.325988263	-0.221662388	0.260000462	0.010506037	-0.139368065	0.162786377	0.311719853	0.084140379	0.140834008	0.250561553	0.202738417	0.998330087	0.999834196	Bacteria.Actinobacteria.Coriobacteriia.Coriobacteriales.Coriobacteriaceae.Collinsella	DNAJB1
163437	ENSG00000132002	rs11882319	0.005558338	0.213276569	0.065417342	0.537912325	-0.494300481	0.387258381	-0.118860888	-0.072581269	0.172418114	0.30814456	0.063440665	0.11721669	0.044091951	0.167150724	0.549186017	0.870906682	Bacteria.Firmicutes.Erysipelotrichia.Erysipelotrichales.Erysipelotrichaceae.Faecalitalea	DNAJB1
163438	ENSG00000132002	rs11882319	0.940917253	0.528089839	0.72140193	0.903700858	-0.042883017	0.632734849	-0.03536312	-0.020296733	0.576385638	0.997562244	0.098748621	0.167115243	0.990102573	0.742344738	0.996576058	0.882355366	Bacteria.Firmicutes.Clostridia.Clostridiales	DNAJB1
163439	ENSG00000132002	rs11882319	0.162180421	0.02649839	0.564539993	0.433962156	-0.196476482	0.738839337	0.031513823	0.101453954	0.138990687	0.32552205	0.054425204	0.128873753	0.209356089	0.025404757	0.98009098	0.997803387	Bacteria.Actinobacteria.Actinobacteria.Micrococcales	DNAJB1
163440	ENSG00000132002	rs11882319	0.321364882	0.047431245	0.345218982	0.514530288	-0.149466076	0.440247894	0.061405479	-0.059654201	0.149591251	0.217929663	0.06458891	0.091028646	0.283779737	0.052752152	0.963485106	0.971945944	Bacteria.Firmicutes.Bacilli.Lactobacillales.Carnobacteriaceae.Granulicatella	DNAJB1
163441	ENSG00000132002	rs11882319	0.036579417	0.854088265	0.378467747	0.176817923	-0.346854501	0.064608384	0.042715017	0.129936425	0.162552302	0.34994131	0.048173798	0.095175833	0.123972016	0.361441445	0.80145818	0.995251343	Bacteria.Proteobacteria.Gammaproteobacteria	DNAJB1
163442	ENSG00000132002	rs11882319	0.01866461	0.163168257	0.283137276	0.579325359	-0.284728183	0.37362115	0.066157893	0.075348716	0.118057878	0.264936895	0.061137321	0.135245195	0.03977658	0.057626181	0.544290693	0.910444892	Bacteria.Firmicutes.Bacilli.Lactobacillales	DNAJB1
163443	ENSG00000132002	rs11882319	0.616423037	0.09412997	0.30584068	0.69568558	-0.091609319	0.414117955	-0.073546539	0.042389069	0.182014234	0.243818856	0.071266267	0.107897416	0.558970501	0.113053417	0.995261573	0.984587444	Bacteria.Firmicutes.Clostridia.Clostridiales.Lachnospiraceae.Lachnospiraceae.UCG.008	DNAJB1
163444	ENSG00000132002	rs11882319	0.975595347	0.286942461	0.242246785	0.628006382	-0.006973072	0.359519812	-0.060743652	0.039954769	0.227079178	0.334894758	0.051478876	0.082074812	0.823498304	0.341848572	0.999785669	0.999420701	Bacteria.Firmicutes.Clostridia.Clostridiales.Ruminococcaceae.Faecalibacterium	DNAJB1
163445	ENSG00000132002	rs11882319	0.499454358	0.058635438	0.363127191	0.471578659	-0.119799378	0.420734908	0.066155685	-0.060930877	0.176411191	0.218647827	0.072241366	0.084149972	0.467005306	0.063261916	0.99946547	0.972078348	Bacteria.Firmicutes.Erysipelotrichia.Erysipelotrichales.Erysipelotrichaceae..Clostridium..innocuum.group	DNAJB1
163446	ENSG00000132002	rs11882319	0.393778128	0.31575007	0.236006631	0.16531892	-0.124162427	0.262626842	0.070824068	-0.149643664	0.14464394	0.259791821	0.059221395	0.106663641	0.321455527	0.135032528	0.974916192	0.944015052	Bacteria.Firmicutes.Clostridia.Clostridiales.Ruminococcaceae.Ruminococcus.1	DNAJB1
163447	ENSG00000132002	rs11882319	0.078282946	0.013625807	0.998002324	0.377389718	-0.248139965	0.682277957	-0.000136526	-0.088615065	0.13874103	0.269152352	0.054323121	0.099712676	0.119738665	0.013962432	0.999514745	0.969189617	Bacteria.Firmicutes.Clostridia.Clostridiales.Ruminococcaceae.Subdoligranulum	DNAJB1
163448	ENSG00000132002	rs11882319	0.774621547	0.202745679	0.716681859	0.508955134	-0.112898205	1.041158592	-0.027726773	-0.100013527	0.392673736	0.80926383	0.076076925	0.150605581	0.901037748	0.489336571	0.881810915	0.824986463	Bacteria.Firmicutes.Clostridia.Clostridiales.Lachnospiraceae	DNAJB1
163449	ENSG00000132002	rs11882319	0.114402069	0.281250198	0.794425887	0.232322101	-0.217559834	0.28824055	0.025226721	-0.22243607	0.135985248	0.265315023	0.096423477	0.184520677	0.139992685	0.13008213	0.930516582	0.994989321	Bacteria.Actinobacteria.Coriobacteriia.Coriobacteriales	DNAJB1
163450	ENSG00000132002	rs11882319	0.021452936	0.224245446	0.345105267	0.562311424	-0.311218093	0.346517579	0.041290379	0.047806721	0.132096847	0.282449795	0.043420681	0.082091978	0.066371886	0.109292655	0.936541436	0.965530807	Bacteria.Proteobacteria.Gammaproteobacteria.Enterobacteriales.Enterobacteriaceae	DNAJB1
163451	ENSG00000132002	rs11882319	0.041110364	0.006133347	0.993027191	0.277914529	-0.256455637	0.668500448	-0.000438168	-0.085870059	0.123106546	0.23608304	0.049948472	0.078488999	0.065594309	0.005367776	0.960330886	0.850632285	Bacteria.Firmicutes.Clostridia.Clostridiales.Lachnospiraceae.Roseburia	DNAJB1
163452	ENSG00000132002	rs11882319	0.009721197	0.006731318	0.030796416	0.182076207	-0.288099799	0.551006199	0.121419778	-0.138664746	0.108187551	0.196923048	0.055015533	0.102821536	0.020479899	0.003887061	0.760739436	0.968856518	Bacteria.Firmicutes.Clostridia.Clostridiales.Lachnospiraceae..Eubacterium..hallii.group	DNAJB1
163453	ENSG00000132002	rs11882319	0.040907182	0.11117895	0.409803884	0.69511918	-0.342685289	0.450825505	-0.053389906	-0.043874272	0.164328804	0.27922642	0.064362881	0.11145921	0.133230565	0.093739117	0.997152221	0.990360691	Bacteria.Firmicutes.Clostridia.Clostridiales.Family.XI	DNAJB1
163454	ENSG00000132002	rs11882319	0.020989	0.060274722	0.23101636	0.769861647	-0.262557643	0.432353513	-0.075258745	-0.033531123	0.111027458	0.226177222	0.062254171	0.114143868	0.031721972	0.018035267	0.747499271	0.997649073	Bacteria.Firmicutes.Clostridia.Clostridiales.Ruminococcaceaencultured	DNAJB1
163455	ENSG00000132002	rs11882319	0.035853371	0.006082918	0.684745001	0.206909168	-0.247876979	0.555394754	-0.024428464	0.105299641	0.115699908	0.195934193	0.059903982	0.082611847	0.048563142	0.004888374	0.836966594	0.956405468	Bacteria.Firmicutes.Clostridia.Clostridiales.Peptostreptococcaceae.Intestinibacter	DNAJB1
163456	ENSG00000132002	rs11882319	0.015582819	0.118759704	0.175186998	0.369235644	-0.274462138	0.360064623	0.080515734	0.122221219	0.11054237	0.227808298	0.058750924	0.135186922	0.028215418	0.040243306	0.516777638	0.921307549	Bacteria.Firmicutes.Bacilli.Lactobacillales.Streptococcaceae.Streptococcus	DNAJB1
163457	ENSG00000132002	rs11882319	0.033233877	0.014616031	0.32879559	0.414780048	-0.237808296	0.49062369	0.049225016	-0.076227708	0.109347221	0.19563962	0.050034438	0.092883017	0.036330318	0.006451755	0.998880039	0.959353484	Bacteria.Proteobacteria.Deltaproteobacteria.Desulfovibrionales.Desulfovibrionaceae.Bilophila	DNAJB1
163458	ENSG00000132002	rs11882319	0.033580483	0.011747675	0.922482104	0.677391299	-0.24160905	0.507442545	0.005008165	-0.039170527	0.111320628	0.195798901	0.051270915	0.093736304	0.040177803	0.006203552	0.939911682	0.953661219	Bacteria.Proteobacteria.Deltaproteobacteria	DNAJB1
163459	ENSG00000132002	rs11882319	0.133544791	0.031265134	0.589808743	0.717055101	-0.206458612	0.609502424	-0.035527995	-0.03868314	0.135919643	0.276965268	0.065578943	0.106285552	0.144754642	0.018621575	0.999513786	0.972380156	Bacteria.Firmicutes.Erysipelotrichia.Erysipelotrichales.Erysipelotrichaceae	DNAJB1
163460	ENSG00000132002	rs11882319	0.03588838	0.035108818	0.352329367	0.300769813	-0.374373253	0.884072909	-0.057214574	0.155023576	0.174777898	0.410928682	0.06108119	0.14863738	0.167171727	0.069812937	0.999437234	0.98110946	Bacteria.Proteobacteria.Betaproteobacteria.Neisseriales.Neisseriaceae	DNAJB1
163461	ENSG00000132002	rs11882319	0.156478205	0.212627955	0.772423393	0.602205179	-0.291322018	0.404053409	-0.021430735	-0.066702169	0.203245544	0.321047645	0.073798174	0.127354413	0.352006843	0.183254771	0.996483139	0.880926995	Bacteria.Bacteroidetes.Bacteroidia.Bacteroidales.Porphyromonadaceae.Butyricimonas	DNAJB1
163462	ENSG00000132002	rs11882319	0.020513284	0.01214245	0.059754082	0.241779164	-0.242603156	0.473430212	0.076009246	0.076742862	0.102190858	0.183565845	0.039679753	0.06497261	0.024183551	0.006066111	0.937508231	0.919909896	Bacteria.Firmicutes.Negativicutes.Selenomonadales.Veillonellaceae.Dialister	DNAJB1
163463	ENSG00000132002	rs11882319	0.073173484	0.034129985	0.892833797	0.949889966	-0.234590482	0.503181896	0.008024269	-0.007742592	0.128840532	0.232580191	0.059333582	0.122733862	0.108338667	0.026732578	0.924572165	0.99827201	Bacteria.Firmicutes.Clostridia.Clostridiales.Ruminococcaceae..Eubacterium..coprostanoligenes.group	DNAJB1
163464	ENSG00000132002	rs11882319	0.103623856	0.067309848	0.798742688	0.958488824	-0.223994405	0.504064294	0.015183741	-0.005946726	0.135725829	0.270969202	0.059310169	0.113817064	0.127910433	0.037477257	0.927745736	0.94688995	Bacteria.Firmicutes.Clostridia.Clostridiales.Ruminococcaceae.Ruminococcus.2	DNAJB1
163465	ENSG00000132002	rs11882319	0.040198346	0.008205651	0.934686817	0.381552739	-0.250895103	0.620626277	-0.004461542	0.088166779	0.119874437	0.227686439	0.054235317	0.100083808	0.054997175	0.006550021	0.999550314	0.996901429	Bacteria.Proteobacteria.Gammaproteobacteria.Pseudomonadales	DNAJB1
163466	ENSG00000132002	rs11882319	0.005906993	0.006114181	0.112288308	0.100541681	-0.379075525	0.887681873	-0.126356738	0.267731127	0.133236847	0.313363208	0.07850863	0.16074563	0.02590173	0.009203923	0.679904646	0.987554159	Bacteria.Firmicutes.Clostridia.Clostridiales.Family.XIII	DNAJB1
163467	ENSG00000132002	rs11882319	0.28721184	0.032270392	0.291273232	0.82798446	-0.148400725	0.542747324	0.055001449	0.022336771	0.138314076	0.248138502	0.051700347	0.102391262	0.266219017	0.030714213	0.851331269	0.93340069	Bacteria.Firmicutes.Clostridia.Clostridiales.Lachnospiraceae.Lachnospiraceae.UCG.010	DNAJB1
163468	ENSG00000132002	rs11882319	0.301690766	0.045455865	0.380054301	0.532391283	-0.156006975	0.444512134	0.058310412	-0.057548638	0.14986785	0.218002396	0.065982776	0.091687352	0.280125715	0.048756087	0.988161388	0.950695192	Bacteria.Firmicutes.Bacilli.Lactobacillales.Carnobacteriaceae	DNAJB1
163469	ENSG00000132002	rs11882319	0.028265111	0.010572769	0.800466784	0.231890432	-0.248116847	0.509259172	-0.01250456	0.100861439	0.110622171	0.193525037	0.04927634	0.083590915	0.032149115	0.006966928	0.996033175	0.930860168	Bacteria.Firmicutes.Clostridia.Clostridiales.Lachnospiraceae.Lachnospiraceae.NK4A136.group	DNAJB1
163470	ENSG00000132002	rs11882319	0.272979877	0.136956364	0.962936609	0.942654813	-0.235435142	0.529603063	0.003417638	0.009175816	0.212977531	0.351769411	0.073268294	0.127074916	0.472734757	0.173096875	0.999453578	0.998377846	Bacteria.Firmicutes.Clostridia.Clostridiales.Family.XI.Anaerococcus	DNAJB1
163471	ENSG00000132002	rs11882319	0.031994677	0.014207235	0.958644889	0.766274084	-0.245245997	0.536389733	-0.002917743	0.03012278	0.111938166	0.212955994	0.056054946	0.100920387	0.03434298	0.007765321	0.99795231	0.950951254	Bacteria.Firmicutes.Clostridia.Clostridiales.Lachnospiraceae.Coprococcus.1	DNAJB1
163472	ENSG00000132016	rs3745456	0.005406866	0.007978486	0.041213419	0.617473392	-0.500760365	0.677679013	0.131617724	0.044039638	0.174073804	0.247679474	0.063213712	0.087762148	0.031468603	0.011006792	0.951394017	0.931534808	Bacteria.Proteobacteria.Betaproteobacteria	BRME1
163473	ENSG00000132016	rs3745456	0.044573855	0.001437694	0.719952321	0.675478864	-0.265897182	0.727729961	0.019899631	0.041563436	0.129852503	0.218734203	0.055267621	0.09884051	0.042046249	0.001178187	0.94253553	0.990835033	Bacteria.Bacteroidetes.Bacteroidia.Bacteroidales.Porphyromonadaceae.Parabacteroides	BRME1
163474	ENSG00000132016	rs3745456	0.018437512	0.00104768	0.094354502	0.662636471	-0.316217585	0.702620429	-0.10210101	0.041295628	0.130850475	0.204891152	0.060155571	0.094228561	0.032915301	0.001064571	0.533637709	0.908900453	Bacteria.Firmicutes.Clostridia.Clostridiales.Lachnospiraceae.Lachnospira	BRME1
163475	ENSG00000132016	rs3745456	0.0631778	0.001591876	0.882046153	0.567923078	-0.250982609	0.693530028	0.007178524	-0.055925746	0.132809129	0.210562264	0.048193721	0.097432669	0.062061436	0.001273084	0.848692766	0.8806471	Bacteria.Fusobacteria.Fusobacteriia.Fusobacteriales.Fusobacteriaceae.Fusobacterium	BRME1
163476	ENSG00000132016	rs3745456	0.038161617	0.075466288	0.350137353	0.882738674	-0.358860834	0.618576481	-0.069298455	-0.023394825	0.169630635	0.342497544	0.073643568	0.157998002	0.105744978	0.068750593	0.850968726	0.944364941	Bacteria.Firmicutes.Clostridia.Clostridiales.Lachnospiraceae..Eubacterium..xylanophilum.group	BRME1
163477	ENSG00000132016	rs3745456	0.09824868	0.033177738	0.694546785	0.516918717	-0.295682017	0.909041375	-0.026915686	0.118981352	0.176303006	0.417850571	0.068242164	0.182597384	0.235637265	0.046016125	0.999028109	0.997798285	Bacteria.Actinobacteria.Actinobacteria.Micrococcales.Micrococcaceae	BRME1
163478	ENSG00000132016	rs3745456	0.034153515	0.072190696	0.419346185	0.509700931	-0.313852538	0.519152993	-0.056497691	-0.09930302	0.145088283	0.284124334	0.069523645	0.149800109	0.067212755	0.039189492	0.911591624	0.885202378	Bacteria.Firmicutes.Clostridia.Clostridiales.Ruminococcaceae.Ruminococcaceae.UCG.005	BRME1
163479	ENSG00000132016	rs3745456	0.071387208	0.00118846	0.528312422	0.518811958	-0.23635174	0.69931679	-0.045771375	-0.072350795	0.128977162	0.206365912	0.072201675	0.11153969	0.060538626	0.001086914	0.997048205	0.999513539	Bacteria.Firmicutes.Clostridia.Clostridiales.Lachnospiraceae.Dorea	BRME1
163480	ENSG00000132016	rs3745456	0.034907624	0.005425671	0.317430877	0.418735615	-0.356998931	0.84511625	0.062119629	-0.10365182	0.16574844	0.29390468	0.061664492	0.127381355	0.08312062	0.010197452	0.846618128	0.855905795	Bacteria.Firmicutes.Negativicutes.Selenomonadales.Veillonellaceae	BRME1
163481	ENSG00000132016	rs3745456	0.047237278	0.001450632	0.57651512	0.852196761	-0.286897201	0.693408384	0.032033513	-0.018305178	0.141890518	0.208601278	0.057073389	0.097863503	0.057608051	0.002117214	0.894431421	0.996759562	Bacteria.Bacteroidetes.Bacteroidia.Bacteroidales.Porphyromonadaceae	BRME1
163482	ENSG00000132016	rs3745456	0.520538136	0.927980633	0.695362581	0.164951296	-0.160821132	0.044323164	-0.033519965	0.21024202	0.248960433	0.488508353	0.085226602	0.149724981	0.656279774	0.538085618	0.996108676	0.945965891	Bacteria.Firmicutes.Clostridia.Clostridiales.Lachnospiraceae..Ruminococcus..gnavus.group	BRME1
163483	ENSG00000132016	rs3745456	0.058820753	0.010233984	0.771063482	0.763899138	-0.263690664	0.633913536	0.022335565	0.041311203	0.137138255	0.23978038	0.076443841	0.136969818	0.063982173	0.006074669	0.746437452	0.955303348	Bacteria.Firmicutes.Bacilli.Lactobacillales.Streptococcaceae	BRME1
163484	ENSG00000132016	rs3745456	0.739409743	0.975472635	0.277106095	0.073041607	-0.0710897	0.012911623	0.113478284	-0.372339254	0.21281901	0.41836469	0.10354818	0.204397914	0.615820321	0.466052682	0.908845309	0.836507471	Bacteria.Firmicutes.Clostridia.Clostridiales.Ruminococcaceae.Anaerotruncus	BRME1
163485	ENSG00000132016	rs3745456	0.268662233	0.56355787	0.7632674	0.065778989	-0.217237011	0.190564578	0.021387733	-0.245649339	0.194736199	0.328279593	0.070717164	0.131293076	0.347417798	0.29477113	0.996423631	0.938343963	Bacteria.Bacteroidetes.Bacteroidia.Bacteroidales.Prevotellaceae.Prevotella.7	BRME1
163486	ENSG00000132016	rs3745456	0.014635513	0.00103396	0.119375712	0.348174504	-0.359591018	0.756717624	-0.151671806	0.130864626	0.14341898	0.220395219	0.0961241	0.138500988	0.032134232	0.001544742	0.699439699	0.778300993	Bacteria.Firmicutes.Clostridia.Clostridiales.Ruminococcaceae.Butyricicoccus	BRME1
163487	ENSG00000132016	rs3745456	0.208556643	0.01244187	0.418612903	0.834436325	-0.192700759	0.743761417	-0.041562712	-0.017244518	0.151737168	0.289425857	0.051064337	0.082178032	0.200124732	0.012655883	0.998302481	0.99762474	Bacteria.Proteobacteria.Gammaproteobacteria.Enterobacteriales.Enterobacteriaceae.Escherichia.Shigella	BRME1
163488	ENSG00000132016	rs3745456	0.323962563	0.076759119	0.646947767	0.832505413	-0.188582509	0.613668872	0.029994057	-0.030688253	0.189764022	0.341316394	0.065188535	0.144532176	0.347293566	0.085449623	0.999586829	0.996426659	Bacteria.Firmicutes.Negativicutes.Selenomonadales.Veillonellaceae.Megasphaera	BRME1
163489	ENSG00000132016	rs3745456	0.257472675	0.507491698	0.667015337	0.371642325	-0.399148459	0.307579233	0.02834338	0.078599538	0.349437246	0.461568097	0.065581507	0.08737874	0.774282925	0.627673919	0.99911693	0.98634337	Bacteria.Bacteroidetes.Bacteroidia.Bacteroidales.Bacteroidaceae.Bacteroides	BRME1
163490	ENSG00000132016	rs3745456	0.086139422	0.044731531	0.180353443	0.092221287	-0.221267007	0.485274053	0.066399489	-0.173398775	0.12700754	0.237167131	0.049039372	0.101484916	0.0643976	0.020446269	0.99994518	0.999865593	Bacteria.Bacteroidetes.Bacteroidia.Bacteroidales.Prevotellaceae	BRME1
163491	ENSG00000132016	rs3745456	0.078054419	0.002155012	0.989967099	0.963880686	-0.253982921	0.674279172	-0.000852149	-0.004393382	0.14189648	0.211141128	0.067510679	0.096650204	0.083492368	0.001641278	0.999650064	0.998577711	Bacteria.Firmicutes.Clostridia.Clostridiales.Christensenellaceae.Christensenellaceae.R.7.group	BRME1
163492	ENSG00000132016	rs3745456	0.079510148	0.002091489	0.990293827	0.995930306	-0.252047054	0.675314626	0.000829055	-0.000501381	0.141518094	0.210806488	0.06789212	0.097926238	0.083636466	0.001623333	0.999989953	0.998685317	Bacteria.Firmicutes.Clostridia.Clostridiales.Christensenellaceae	BRME1
163493	ENSG00000132016	rs3745456	0.437867991	0.742190413	0.692621791	0.707104979	-0.514266928	0.315972957	0.045428128	0.062749651	0.658866722	0.956512192	0.114418101	0.166278849	0.987348183	0.782051435	0.996576058	0.861940732	Bacteria.Firmicutes.Clostridia.Clostridiales	BRME1
163494	ENSG00000132016	rs3745456	0.118621612	0.01954221	0.756230699	0.343623219	-0.236728174	0.56146014	-0.021860586	0.085040839	0.149717743	0.234581869	0.070127365	0.089152218	0.139043085	0.015319291	0.99786128	0.999462671	Bacteria.Firmicutes.Clostridia.Clostridiales.Lachnospiraceae.Anaerostipes	BRME1
163495	ENSG00000132016	rs3745456	0.105635739	0.021891004	0.993670074	0.421690628	-0.252760916	0.570793252	0.000473704	0.073350639	0.154065035	0.243116761	0.059483861	0.090721019	0.116938888	0.018127492	0.999507593	0.935584968	Bacteria.Firmicutes.Clostridia.Clostridiales.Lachnospiraceae.Lachnoclostridium	BRME1
163496	ENSG00000132016	rs3745456	0.537603374	0.784397383	0.970159831	0.463807858	-0.259781447	0.191274077	0.003625109	0.118594627	0.419220115	0.696277161	0.096540882	0.160941969	0.759489108	0.726509443	0.935507419	0.99665811	Bacteria.Proteobacteria	BRME1
163497	ENSG00000132016	rs3745456	0.062628065	0.002235136	0.835459497	0.710755955	-0.260796381	0.70538945	0.01544707	-0.045122712	0.137706558	0.221730185	0.074076975	0.121153159	0.080677318	0.002749927	0.756781221	0.94192856	Bacteria.Actinobacteria.Actinobacteria	BRME1
163498	ENSG00000132016	rs3745456	0.212334186	0.019061708	0.46341967	0.84380738	-0.191241591	0.731558501	0.037597983	0.023814898	0.151855575	0.304386567	0.050978867	0.120397222	0.188125853	0.018824355	0.998735039	0.999709092	Bacteria.Bacteroidetes.Bacteroidia.Bacteroidales.Prevotellaceae.Prevotella.9	BRME1
163499	ENSG00000132016	rs3745456	0.051589341	0.002437935	0.531889345	0.913154807	-0.255681783	0.675681874	0.03371072	-0.013161667	0.128969728	0.214355853	0.053642532	0.120220975	0.046581692	0.001650674	0.835376001	0.937217323	Bacteria.Proteobacteria.Gammaproteobacteria.Pasteurellales.Pasteurellaceae	BRME1
163500	ENSG00000132016	rs3745456	0.065417101	0.04768797	0.581557857	0.927020696	-0.312591022	0.68949102	-0.037436531	0.013612267	0.166841797	0.341715699	0.067594108	0.148048841	0.131043945	0.036933795	0.980245572	0.997803387	Bacteria.Actinobacteria.Actinobacteria.Micrococcales	BRME1
163501	ENSG00000132016	rs3745456	0.184361202	0.055168318	0.756939963	0.678119716	-0.220937338	0.586836828	-0.029684103	0.070249746	0.164696236	0.300615024	0.095511879	0.168513515	0.220169896	0.039758452	0.949511302	0.978088518	Bacteria.Actinobacteria	BRME1
163502	ENSG00000132016	rs3745456	0.024487865	0.017959163	0.317977606	0.618118909	-0.330630415	0.588219296	-0.05222385	-0.048451521	0.143616328	0.242358862	0.051900265	0.09673195	0.049887395	0.018024137	0.827657803	0.842541171	Bacteria.Firmicutes.Clostridia.Clostridiales.Lachnospiraceae.Tyzzerella	BRME1
163503	ENSG00000132016	rs3745456	0.148983578	0.111128873	0.947946197	0.497813812	-0.244658245	0.506156919	0.005705524	-0.102538775	0.167553051	0.313452086	0.087060798	0.150416234	0.203943814	0.072926012	0.99846362	0.994553009	Bacteria.Firmicutes.Clostridia.Clostridiales.Ruminococcaceae.Ruminiclostridium.9	BRME1
163504	ENSG00000132016	rs3745456	0.095005508	0.011176387	0.630553892	0.336893067	-0.316986807	0.979553291	-0.03519368	0.160526318	0.187138081	0.375229141	0.072834825	0.165941801	0.21867174	0.022391153	0.999469974	0.986131077	Bacteria.Bacteroidetes.Bacteroidia.Bacteroidales.Porphyromonadaceae.Barnesiella	BRME1
163505	ENSG00000132016	rs3745456	0.071888762	0.022788602	0.704459088	0.149184985	-0.23311814	0.527736964	0.021126362	-0.17158693	0.127443288	0.226348723	0.055456109	0.117569661	0.057738577	0.008877898	0.996546716	0.994860843	Bacteria.Firmicutes.Clostridia.Clostridiales.Ruminococcaceae.Ruminococcaceae.UCG.002	BRME1
163506	ENSG00000132016	rs3745456	0.090536173	0.131289396	0.278063802	0.993662714	-0.645099464	0.673968681	0.0871527	-0.000743636	0.375555151	0.441076857	0.07968636	0.093271175	0.651660993	0.397494966	0.956359196	0.948079868	Bacteria.Firmicutes.Clostridia.Clostridiales.Ruminococcaceae	BRME1
163507	ENSG00000132016	rs3745456	0.097932741	0.009563751	0.25358182	0.663493339	-0.219698976	0.639012008	0.054680439	-0.04529506	0.130871746	0.239414655	0.047476253	0.103635394	0.086673472	0.005648768	0.626983535	0.873797844	Bacteria.Proteobacteria.Betaproteobacteria.Burkholderiales.Alcaligenaceae.Sutterella	BRME1
163508	ENSG00000132016	rs3745456	0.112805424	0.000755046	0.655047055	0.142324979	-0.296173878	0.906585373	-0.042274474	0.20989432	0.18429033	0.256587764	0.094194746	0.141350287	0.200137425	0.003121908	0.998330087	0.999834196	Bacteria.Actinobacteria.Coriobacteriia.Coriobacteriales.Coriobacteriaceae.Collinsella	BRME1
163509	ENSG00000132016	rs3745456	0.071936942	0.003608649	0.380460455	0.079953598	-0.231296794	0.616843169	-0.04360367	0.129292923	0.126469538	0.204357499	0.049383282	0.072704225	0.061262553	0.002927186	0.973523722	0.888376871	Bacteria.Proteobacteria.Betaproteobacteria.Burkholderiales.Alcaligenaceae.Parasutterella	BRME1
163510	ENSG00000132016	rs3745456	0.096722793	0.007819863	0.593482617	0.674116222	-0.228445582	0.632560515	0.038024834	-0.049666371	0.135580542	0.230568721	0.070888384	0.117585286	0.084624724	0.004052869	0.72118025	0.892948421	Bacteria.Firmicutes.Clostridia.Clostridiales.Peptostreptococcaceae	BRME1
163511	ENSG00000132016	rs3745456	0.063666812	0.00163411	0.877834114	0.588033916	-0.250550113	0.692840902	0.007438387	-0.053271312	0.13283215	0.210903159	0.048203346	0.097861932	0.06244662	0.001263267	0.861536397	0.87724048	Bacteria.Fusobacteria.Fusobacteriia.Fusobacteriales	BRME1
163512	ENSG00000132016	rs3745456	0.098309656	0.005136	0.950692593	0.815835702	-0.259860833	0.658298438	-0.003400804	-0.023519916	0.154972994	0.227394232	0.054787496	0.100582732	0.122764736	0.006963723	0.965800035	0.997412515	Bacteria.Proteobacteria.Gammaproteobacteria.Enterobacteriales.Enterobacteriaceae.Citrobacter	BRME1
163513	ENSG00000132016	rs3745456	0.025640603	0.008216979	0.172434175	0.690605795	-0.494755851	0.787399565	0.120497511	-0.045377122	0.216686071	0.288923636	0.087356377	0.113503813	0.12710062	0.025183201	0.995261573	0.984587444	Bacteria.Firmicutes.Clostridia.Clostridiales.Lachnospiraceae.Lachnospiraceae.UCG.008	BRME1
163514	ENSG00000132016	rs3745456	0.019838527	0.069738002	0.189285207	0.723353859	-0.448524205	0.577298301	-0.133862453	-0.063626707	0.187868901	0.313143925	0.100923099	0.17898154	0.078000002	0.06554404	0.813601918	0.997357724	Bacteria.Firmicutes.Clostridia.Clostridiales.Family.XIII.Family.XIII.AD3011.group	BRME1
163515	ENSG00000132016	rs3745456	0.070541969	0.001361326	0.566806253	0.370452612	-0.304651503	0.774472507	0.036624972	-0.105254281	0.165738713	0.231547504	0.063623163	0.116718281	0.112505014	0.00274227	0.99514452	0.969189617	Bacteria.Firmicutes.Clostridia.Clostridiales.Ruminococcaceae.Subdoligranulum	BRME1
163516	ENSG00000132016	rs3745456	0.075688686	0.009239832	0.86135444	0.968075852	-0.245578082	0.685054291	0.008803017	0.004454135	0.136079282	0.255437217	0.050207287	0.110871662	0.069303215	0.006339085	0.99894297	0.998882343	Bacteria.Verrucomicrobia.Verrucomicrobiae.Verrucomicrobiales.Verrucomicrobiaceae.Akkermansia	BRME1
163517	ENSG00000132016	rs3745456	0.055802918	0.001764113	0.510692121	0.64892336	-0.249909041	0.674385386	0.043845365	-0.044870229	0.12836178	0.206871672	0.066297075	0.098109744	0.055756534	0.001527028	0.999334555	0.984995763	Bacteria.Firmicutes.Erysipelotrichia.Erysipelotrichales.Erysipelotrichaceae.Erysipelotrichaceae.UCG.003	BRME1
163518	ENSG00000132016	rs3745456	0.100684757	0.00461247	0.382982392	0.71973742	-0.221101639	0.614988041	0.060740734	0.04257085	0.132806284	0.209684634	0.069159377	0.118138087	0.081350939	0.002902997	0.68562087	0.977100631	Bacteria.Actinobacteria.Actinobacteria.Bifidobacteriales.Bifidobacteriaceae	BRME1
163519	ENSG00000132016	rs3745456	0.058307376	0.010143121	0.798341664	0.755407865	-0.260484686	0.631887406	0.019547636	0.042761827	0.135187938	0.238712014	0.076200999	0.136700243	0.065529904	0.006406282	0.744776725	0.921307549	Bacteria.Firmicutes.Bacilli.Lactobacillales.Streptococcaceae.Streptococcus	BRME1
163520	ENSG00000132016	rs3745456	0.108829393	0.111735122	0.773502627	0.984013064	-0.288777186	0.677046363	-0.021477101	0.003908042	0.177658064	0.420005134	0.074320435	0.194293974	0.197189475	0.109954075	0.966546108	0.982675593	Bacteria.Firmicutes.Clostridia.Clostridiales.Ruminococcaceae.Ruminiclostridium.6	BRME1
163521	ENSG00000132016	rs3745456	0.155359742	0.111111521	0.760940676	0.989110192	-0.304913307	0.669779329	-0.028908015	-0.00278307	0.212144558	0.414759389	0.094622736	0.203135231	0.316453284	0.113708632	0.998929462	0.999955656	Bacteria.Firmicutes.Clostridia.Clostridiales.Lachnospiraceae..Eubacterium..ventriosum.group	BRME1
163522	ENSG00000132016	rs3745456	0.065092772	0.002147287	0.217776831	0.390004551	-0.239257304	0.654786113	0.093535144	-0.115094687	0.127542838	0.204960199	0.075168719	0.133010177	0.060948846	0.001407785	0.984441985	0.957617018	Bacteria.Firmicutes.Clostridia.Clostridiales.Ruminococcaceae.Flavonifractor	BRME1
163523	ENSG00000132016	rs3745456	0.047311315	0.05364891	0.498129	0.840291968	-0.306387461	0.609572845	-0.04979675	-0.030864101	0.151582057	0.310246184	0.073101655	0.152553856	0.09169208	0.03190195	0.787458021	0.996716587	Bacteria.Bacteroidetes.Bacteroidia.Bacteroidales.Porphyromonadaceae.Odoribacter	BRME1
163524	ENSG00000132016	rs3745456	0.049829504	0.015935722	0.707448956	0.644002303	-0.279832903	0.603241689	0.026423309	0.063769283	0.140049749	0.243821111	0.070104918	0.137362246	0.072065197	0.012471618	0.997851323	0.977487446	Bacteria.Firmicutes.Clostridia.Clostridiales.Lachnospiraceae.Fusicatenibacter	BRME1
163525	ENSG00000132016	rs3745456	0.010451232	0.010260777	0.085903638	0.651147786	-0.524935977	0.796256806	-0.146335465	0.061737926	0.199153371	0.301299184	0.083932224	0.135915327	0.067401947	0.020837454	0.99946547	0.972078348	Bacteria.Firmicutes.Erysipelotrichia.Erysipelotrichales.Erysipelotrichaceae..Clostridium..innocuum.group	BRME1
163526	ENSG00000132016	rs3745456	0.093132967	0.028151927	0.831436767	0.362522105	-0.266237462	0.563056791	-0.01197946	-0.113107078	0.156265887	0.250850339	0.056056342	0.123355218	0.112486832	0.022726278	0.998115183	0.993943049	Bacteria.Firmicutes.Clostridia.Clostridiales.Clostridiaceae.1	BRME1
163527	ENSG00000132016	rs3745456	0.205883433	0.246802988	0.82802013	0.102635029	-0.240448666	0.337791069	0.014630237	-0.199931327	0.188210622	0.289077481	0.067078817	0.120790941	0.321195832	0.191430804	0.984987993	0.971423926	Bacteria.Proteobacteria.Deltaproteobacteria.Desulfovibrionales.Desulfovibrionaceae.Desulfovibrio	BRME1
163528	ENSG00000132016	rs3745456	0.072076195	0.008881186	0.90582234	0.947436982	-0.248204357	0.688237117	0.005957765	0.007332329	0.13578242	0.255225737	0.050164344	0.110798793	0.066288985	0.006263982	0.998409995	0.996467843	Bacteria.Verrucomicrobia	BRME1
163529	ENSG00000132016	rs3745456	0.057387027	0.001039054	0.72367384	0.315875575	-0.24726701	0.729961158	0.021811882	-0.123214585	0.127844364	0.212699806	0.061430853	0.121916357	0.054027198	0.001054312	0.724977953	0.889691647	Bacteria.Firmicutes.Negativicutes.Selenomonadales.Veillonellaceae.Veillonella	BRME1
163530	ENSG00000132016	rs3745456	0.138004383	0.002400031	0.851973663	0.594667068	-0.23340594	0.689062043	0.015158899	0.064613108	0.155452001	0.218235725	0.0809192	0.120844171	0.121187508	0.002998461	0.998173674	0.994266973	Bacteria.Firmicutes.Bacilli.Bacillales	BRME1
163531	ENSG00000132016	rs3745456	0.218161804	0.040815411	0.904394669	0.750696955	-0.23581097	0.609998772	0.0118847	-0.048070502	0.189667902	0.292376972	0.098567574	0.15066809	0.244209646	0.034504481	0.999550585	0.975879293	Bacteria.Firmicutes.Clostridia.Clostridiales.Lachnospiraceae.Lachnospiraceae.ND3007.group	BRME1
163532	ENSG00000132016	rs3745456	0.115974024	0.065129414	0.939479696	0.501797936	-0.25496949	0.540069849	-0.005496023	-0.096039367	0.160072032	0.287939739	0.072113392	0.142201863	0.154971715	0.04017798	0.970428374	0.956466638	Bacteria.Firmicutes.Clostridia.Clostridiales.Ruminococcaceae.Ruminococcaceae.UCG.003	BRME1
163533	ENSG00000132016	rs3745456	0.089068188	0.056957751	0.743614575	0.51553773	-0.28353268	0.538959415	0.028953275	0.086167043	0.164293488	0.278163954	0.088152417	0.131802223	0.126264638	0.040536753	0.805706764	0.982679299	Bacteria.Firmicutes.Bacilli	BRME1
163534	ENSG00000132016	rs3745456	0.07799987	0.001653096	0.677743783	0.379713064	-0.286457425	0.783888736	-0.042797479	0.142366791	0.160009472	0.238894362	0.102534581	0.160983111	0.118058375	0.003612309	0.943330549	0.989731238	Bacteria.Actinobacteria.Coriobacteriia.Coriobacteriales.Coriobacteriaceae	BRME1
163535	ENSG00000132016	rs3745456	0.033718721	0.001127919	0.364258029	0.744884569	-0.325423382	0.713940176	-0.058489719	0.03005681	0.150058684	0.209639749	0.064021881	0.091984787	0.052757594	0.001740626	0.998970432	0.998994847	Bacteria.Firmicutes.Erysipelotrichia.Erysipelotrichales.Erysipelotrichaceae.Erysipelatoclostridium	BRME1
163536	ENSG00000132016	rs3745456	0.04455253	0.001244592	0.547341697	0.363317455	-0.278428401	0.759894142	-0.031667819	0.094570389	0.135958173	0.225232406	0.052355051	0.103311161	0.057163659	0.001412211	0.798859608	0.909212315	Bacteria.Firmicutes.Negativicutes.Selenomonadales.Acidaminococcaceae.Phascolarctobacterium	BRME1
163537	ENSG00000132016	rs3745456	0.007137447	0.000880246	0.0500606	0.640245229	-0.409906033	0.768413627	-0.139144422	0.055826889	0.147617096	0.220507828	0.069710902	0.118901948	0.021420301	0.001149043	0.840729712	0.931180862	Bacteria.Firmicutes.Clostridia.Clostridiales.Lachnospiraceae..Eubacterium..eligens.group	BRME1
163538	ENSG00000132016	rs3745456	0.05997358	0.001783915	0.845200442	0.754447209	-0.2562021	0.673329289	0.01395676	-0.033643069	0.133865397	0.206781338	0.071202388	0.107114573	0.063842965	0.001444406	0.910773987	0.998318077	Bacteria.Firmicutes.Clostridia.Clostridiales.Lachnospiraceae..Eubacterium..hallii.group	BRME1
163539	ENSG00000132016	rs3745456	0.097678679	0.006967823	0.994194603	0.962273412	-0.253730789	0.669657283	-0.000514784	-0.005605802	0.151027226	0.240403111	0.070483003	0.1180646	0.127035116	0.008777053	0.933425009	0.99827201	Bacteria.Firmicutes.Clostridia.Clostridiales.Ruminococcaceae..Eubacterium..coprostanoligenes.group	BRME1
163540	ENSG00000132016	rs3745456	0.085910468	0.017095222	0.9618078	0.665278565	-0.25379145	0.61179951	0.003892572	0.059677914	0.14556796	0.250067555	0.080981786	0.137320423	0.099555504	0.011255572	0.712555019	0.910444892	Bacteria.Firmicutes.Bacilli.Lactobacillales	BRME1
163541	ENSG00000132016	rs3745456	0.063326177	0.553762946	0.621965322	0.167199298	-0.317959877	0.220879057	-0.033001751	-0.226896756	0.168347679	0.371117251	0.066616769	0.162458377	0.133931001	0.276096255	0.866913162	0.818517016	Bacteria.Firmicutes.Clostridia.Clostridiales.Ruminococcaceae.Ruminococcaceae.UCG.014	BRME1
163542	ENSG00000132016	rs3745456	0.054790362	0.001551141	0.866831425	0.546456538	-0.256838594	0.719695343	-0.008682578	0.061924381	0.131358607	0.217944367	0.051577944	0.102150509	0.055590843	0.001482305	0.75182432	0.973272102	Bacteria.Firmicutes.Negativicutes.Selenomonadales.Acidaminococcaceae	BRME1
163543	ENSG00000132016	rs3745456	0.030856516	0.00237175	0.223447334	0.487223895	-0.443358426	0.840697665	-0.081892793	0.070228769	0.200961275	0.265925379	0.066635371	0.100520326	0.087700115	0.006488918	0.999614985	0.99936283	Bacteria.Firmicutes.Clostridia.Clostridiales.Lachnospiraceae.Tyzzerella.4	BRME1
163544	ENSG00000132016	rs3745456	0.045734462	0.02805218	0.203059108	0.378382364	-0.573482045	1.062600086	0.125122856	-0.160018701	0.281626943	0.473093028	0.097322893	0.180435843	0.412441412	0.140748917	0.99967607	0.999141757	Bacteria.Firmicutes.Negativicutes.Selenomonadales	BRME1
163545	ENSG00000132016	rs3745456	0.171608474	0.002620762	0.527231	0.769433931	-0.201338155	0.655768748	-0.03634227	-0.032963673	0.145678155	0.209660931	0.057177349	0.111997851	0.152595387	0.00289608	0.933647172	0.930884031	Bacteria.Firmicutes.Clostridia.Clostridiales.Lachnospiraceae.Roseburia	BRME1
163546	ENSG00000132016	rs3745456	0.540285173	0.736220101	0.884913519	0.547492112	-0.331497393	0.249362737	0.015361053	0.088120147	0.538507472	0.737131954	0.105716487	0.145740135	0.881041626	0.70465139	0.887512431	0.832719607	Bacteria.Firmicutes.Clostridia.Clostridiales.Lachnospiraceae	BRME1
163547	ENSG00000132016	rs3745456	0.082571759	0.010403896	0.726442775	0.164260935	-0.222221662	0.555685324	-0.032655213	-0.193579845	0.126065167	0.210682893	0.092941339	0.137630336	0.051581609	0.004953108	0.969201567	0.956901174	Bacteria.Firmicutes.Clostridia.Clostridiales.Ruminococcaceae.Ruminiclostridium.5	BRME1
163548	ENSG00000132016	rs3745456	0.031099838	0.002106726	0.320142069	0.212537543	-0.353633552	0.921353446	0.07929122	-0.156011148	0.160532363	0.287827491	0.079155842	0.123936569	0.064130905	0.002879883	0.999513786	0.875787393	Bacteria.Firmicutes.Erysipelotrichia.Erysipelotrichales.Erysipelotrichaceae	BRME1
163549	ENSG00000132016	rs3745456	0.025303771	0.004443713	0.237921413	0.374726505	-0.312441683	0.826257719	-0.071265174	0.132067949	0.136513367	0.280467027	0.059836687	0.147775585	0.041497006	0.004160962	0.999550314	0.996901429	Bacteria.Proteobacteria.Gammaproteobacteria.Pseudomonadales	BRME1
163550	ENSG00000132016	rs3745456	0.063850106	0.013600466	0.485653088	0.472388376	-0.343661992	0.868012423	-0.063270405	0.12271206	0.182325786	0.342326042	0.090233649	0.169785492	0.153909341	0.021429606	0.999274386	0.998480911	Bacteria.Firmicutes.Clostridia.Clostridiales.Ruminococcaceae.Ruminococcaceae.UCG.013	BRME1
163551	ENSG00000132016	rs3745456	0.321820829	0.563461773	0.541441768	0.071695206	-0.177410138	0.192675123	0.043223256	-0.272669901	0.177727353	0.331833395	0.070416395	0.148961765	0.373054756	0.268703021	0.997152221	0.990360691	Bacteria.Firmicutes.Clostridia.Clostridiales.Family.XI	BRME1
163552	ENSG00000132016	rs3745456	0.053011756	0.001257832	0.673534801	0.365168592	-0.272752513	0.763146964	0.02416148	-0.098885976	0.13843804	0.226426197	0.057094128	0.108445955	0.066764132	0.001498212	0.997528932	0.993985312	Bacteria.Bacteroidetes.Bacteroidia.Bacteroidales.Rikenellaceae.Alistipes	BRME1
163553	ENSG00000132016	rs3745456	0.048515927	0.001539812	0.572783698	0.597033517	-0.271529339	0.698874437	0.038312707	-0.06368634	0.135085662	0.211485541	0.067596696	0.119881659	0.055601947	0.001619006	0.892732097	0.895596976	Bacteria.Firmicutes.Clostridia.Clostridiales.Lachnospiraceaencultured	BRME1
163554	ENSG00000132016	rs3745456	0.139435463	0.165228444	0.557663156	0.670967835	-0.391607598	0.530233512	0.036000535	0.036121843	0.26177989	0.37786001	0.061088978	0.084648844	0.471298422	0.262774386	0.999785669	0.999420701	Bacteria.Firmicutes.Clostridia.Clostridiales.Ruminococcaceae.Faecalibacterium	BRME1
163555	ENSG00000132016	rs3745456	0.007390261	0.008476379	0.058186144	0.453029114	-0.460137086	0.649206175	0.118164943	0.064835919	0.166466636	0.239221221	0.061295591	0.085893393	0.029958565	0.011577515	0.885626384	0.912129123	Bacteria.Proteobacteria.Betaproteobacteria.Burkholderiales	BRME1
163556	ENSG00000132016	rs3745456	0.18590898	0.114188511	0.980055256	0.610212058	-0.250433116	0.536387781	0.002193888	-0.079456244	0.187351227	0.335066439	0.087424836	0.155123559	0.266857349	0.08178101	0.998768023	0.993344858	Bacteria.Firmicutes.Clostridia.Clostridiales.Ruminococcaceae.Ruminococcaceae.NK4A214.group	BRME1
163557	ENSG00000132016	rs3745456	0.319313806	0.472463135	0.791540368	0.171096697	-0.216709272	0.262288579	0.019978844	-0.198294165	0.215966519	0.362966305	0.075282606	0.143301862	0.340270577	0.346745081	0.747669729	0.686844573	Bacteria.Firmicutes.Erysipelotrichia.Erysipelotrichales.Erysipelotrichaceae.Holdemanella	BRME1
163558	ENSG00000132016	rs3745456	0.493513897	0.976538477	0.720971706	0.603903477	-0.532660143	0.035936199	0.046921772	0.106183162	0.773586359	1.217326238	0.130814191	0.203689617	0.999415694	0.909536257	0.990344402	0.954726372	Bacteria.Firmicutes	BRME1
163559	ENSG00000132016	rs3745456	0.057151171	0.00210689	0.963815744	0.816627523	-0.252944718	0.668125313	-0.002614523	0.023988518	0.130652602	0.208721622	0.057413704	0.10303795	0.050068357	0.002039722	0.99626736	0.965943535	Bacteria.Firmicutes.Clostridia.Clostridiales.Lachnospiraceae.Lachnospiraceae.NK4A136.group	BRME1
163560	ENSG00000132016	rs3745456	0.06420483	0.016794248	0.71374876	0.734343041	-0.245026668	0.633706213	0.027770635	-0.056993151	0.130174073	0.25828343	0.075380294	0.167237625	0.062623707	0.00692744	0.854614253	0.997649073	Bacteria.Firmicutes.Clostridia.Clostridiales.Ruminococcaceaencultured	BRME1
163561	ENSG00000132016	rs3745456	0.013044522	0.000362389	0.092859523	0.124933866	-0.547418739	0.945044958	-0.1498725	0.17440624	0.214533074	0.251320895	0.087891296	0.112220525	0.059152555	0.002275947	0.998201428	0.99782309	Bacteria.Firmicutes.Bacilli.Bacillales.Staphylococcaceae.Staphylococcus	BRME1
163562	ENSG00000132016	rs3745456	0.053719238	0.002537389	0.642107437	0.942337263	-0.253669069	0.675250694	0.024673748	-0.008748593	0.129145601	0.215138602	0.052845628	0.12048994	0.046347137	0.001738473	0.869343365	0.991310041	Bacteria.Proteobacteria.Gammaproteobacteria.Pasteurellales.Pasteurellaceae.Haemophilus	BRME1
163563	ENSG00000132016	rs3745456	0.055753615	0.003360489	0.794725327	0.515379519	-0.254683542	0.646967507	0.015251958	-0.076525039	0.130787062	0.212608165	0.058384222	0.117009463	0.049131467	0.00232651	0.972085394	0.957248517	Bacteria.Proteobacteria.Deltaproteobacteria.Desulfovibrionales.Desulfovibrionaceae	BRME1
163564	ENSG00000132016	rs3745456	0.191429402	0.005858178	0.801769558	0.822469351	-0.222069831	0.703002506	-0.019491767	-0.027924551	0.168247914	0.246832319	0.077326519	0.123963242	0.224648757	0.011029167	0.998793879	0.998376616	Bacteria.Firmicutes.Clostridia.Clostridiales.Lachnospiraceae.Blautia	BRME1
163565	ENSG00000132016	rs3745456	0.079127408	0.006714017	0.897500785	0.951730461	-0.259965109	0.670553728	-0.009025325	-0.00721737	0.145773582	0.239568146	0.069792713	0.118776261	0.079305422	0.0052528	0.852086581	0.997196001	Bacteria.Firmicutes.Clostridia.Clostridiales.Peptostreptococcaceae.Intestinibacter	BRME1
163566	ENSG00000132016	rs3745456	0.100701828	0.00460619	0.382887868	0.719082086	-0.221087294	0.615031692	0.060752262	0.042676341	0.132804464	0.209665273	0.06915868	0.118142089	0.08154704	0.002902826	0.686519655	0.976188021	Bacteria.Actinobacteria.Actinobacteria.Bifidobacteriales.Bifidobacteriaceae.Bifidobacterium	BRME1
163567	ENSG00000132016	rs3745456	0.279451135	0.119514718	0.877962895	0.642150737	-0.292870571	0.547138413	0.011572299	0.044842831	0.268561364	0.346889372	0.075072313	0.096055793	0.544370944	0.218290741	0.905894027	0.89747881	Bacteria.Firmicutes.Clostridia.Clostridiales.Lachnospiraceae..Eubacterium..rectale.group	BRME1
163568	ENSG00000132016	rs3745456	0.051044476	0.080105824	0.498210415	0.341161175	-0.335342102	0.487324193	-0.072284147	-0.166127505	0.16874463	0.274174517	0.106133343	0.17326693	0.09919422	0.052503523	0.842112209	0.987554159	Bacteria.Firmicutes.Clostridia.Clostridiales.Family.XIII	BRME1
163569	ENSG00000132016	rs3745456	0.043355024	0.207283282	0.311863197	0.262356298	-0.421657185	0.420166647	-0.076737032	-0.165769811	0.204697591	0.329912745	0.075296707	0.146633805	0.141224244	0.16457084	0.704914551	0.826878629	Bacteria.Firmicutes.Erysipelotrichia.Erysipelotrichales.Erysipelotrichaceae.Faecalitalea	BRME1
163570	ENSG00000132016	rs3745456	0.049286538	0.001487477	0.367153777	0.562451543	-0.256153427	0.686586303	0.045423722	-0.055610648	0.127884536	0.207058805	0.05002318	0.095526929	0.042607253	0.001205832	0.937508231	0.959631403	Bacteria.Firmicutes.Negativicutes.Selenomonadales.Veillonellaceae.Dialister	BRME1
163571	ENSG00000132016	rs3745456	0.041759299	0.002561414	0.408625425	0.247747796	-0.342537036	0.910592394	0.068038558	-0.146299473	0.164970414	0.290414045	0.081815042	0.125454367	0.082953549	0.004045169	0.993501001	0.854035879	Bacteria.Firmicutes.Erysipelotrichia.Erysipelotrichales	BRME1
163572	ENSG00000132016	rs3745456	0.056591343	0.003792376	0.747095728	0.786643102	-0.251064716	0.693366287	-0.019067303	0.032407806	0.129380814	0.231024614	0.058881806	0.119244831	0.050616022	0.002342697	0.998880039	0.991774293	Bacteria.Proteobacteria.Deltaproteobacteria.Desulfovibrionales.Desulfovibrionaceae.Bilophila	BRME1
163573	ENSG00000132016	rs3745456	0.338577099	0.012516034	0.471265008	0.856686844	-0.16686225	0.634442679	0.047790354	-0.01993432	0.17309805	0.247104114	0.065955092	0.109951434	0.291383601	0.016118304	0.893500912	0.93340069	Bacteria.Firmicutes.Clostridia.Clostridiales.Lachnospiraceae.Lachnospiraceae.UCG.010	BRME1
163574	ENSG00000132016	rs3745456	0.060132421	0.009824913	0.374977011	0.63543023	-0.397425908	0.780534168	-0.070414717	0.058924881	0.207787075	0.293544114	0.078831149	0.123712523	0.241584181	0.030152928	0.996483139	0.880926995	Bacteria.Bacteroidetes.Bacteroidia.Bacteroidales.Porphyromonadaceae.Butyricimonas	BRME1
163575	ENSG00000132016	rs3745456	0.265506803	0.003894141	0.966822493	0.668506539	-0.251136947	0.714140784	-0.003244587	0.042941228	0.223630783	0.238677252	0.077711019	0.099834496	0.406687399	0.017833374	0.999437234	0.996841793	Bacteria.Proteobacteria.Betaproteobacteria.Neisseriales.Neisseriaceae	BRME1
163576	ENSG00000132016	rs3745456	0.053015062	0.001249518	0.673333499	0.362627776	-0.272747566	0.763663149	0.024172953	-0.099326692	0.138437512	0.226435245	0.057083828	0.108350255	0.066770212	0.001473266	0.997466038	0.994193156	Bacteria.Bacteroidetes.Bacteroidia.Bacteroidales.Rikenellaceae	BRME1
163577	ENSG00000132016	rs3745456	0.060210473	0.003444747	0.892149585	0.549020018	-0.252348322	0.646196354	0.008079464	-0.070635516	0.131977101	0.212950997	0.059360337	0.117270943	0.058079541	0.002433624	0.938686629	0.94643795	Bacteria.Proteobacteria.Deltaproteobacteria	BRME1
163578	ENSG00000132016	rs3745456	0.181818468	0.017021016	0.66904689	0.785214662	-0.216285738	0.749897631	-0.021603774	-0.023260071	0.160282559	0.306299347	0.050314156	0.08500198	0.223975338	0.018171274	0.984401864	0.965530807	Bacteria.Proteobacteria.Gammaproteobacteria.Enterobacteriales.Enterobacteriaceae	BRME1
163579	ENSG00000132016	rs3745456	0.06372955	0.047541132	0.601161879	0.832931552	-0.303763629	0.622655614	-0.034949946	-0.030631451	0.161083052	0.308381694	0.066538232	0.144638286	0.117070059	0.036261042	0.978005773	0.993947371	Bacteria.Firmicutes.Clostridia.Clostridiales.Ruminococcaceae.Ruminococcus.1	BRME1
163580	ENSG00000132016	rs3745456	0.069089376	0.006162105	0.54801647	0.768016317	-0.240896309	0.680511962	-0.039559052	0.038563363	0.130357908	0.24046772	0.065511903	0.13019883	0.056003817	0.00410295	0.981367362	0.950951254	Bacteria.Firmicutes.Clostridia.Clostridiales.Lachnospiraceae.Coprococcus.1	BRME1
163581	ENSG00000132016	rs3745456	0.218012406	0.59381978	0.543216484	0.486421377	-0.479926055	0.304809064	0.042449856	0.072664956	0.385888258	0.568765254	0.069461911	0.103815192	0.879273205	0.678150872	0.998912436	0.981117471	Bacteria.Bacteroidetes.Bacteroidia.Bacteroidales	BRME1
163582	ENSG00000132016	rs3745456	0.030914395	0.005312972	0.321142678	0.363113685	-0.32625452	0.868432649	-0.058648271	0.133492056	0.14793444	0.301231354	0.058670239	0.1457679	0.058243008	0.006556998	0.999305535	0.989974535	Bacteria.Proteobacteria.Gammaproteobacteria.Pseudomonadales.Pseudomonadaceae.Pseudomonas	BRME1
163583	ENSG00000132016	rs3745456	0.090558622	0.02141193	0.832821233	0.787198983	-0.270639861	0.635760264	-0.011982301	-0.037129918	0.157568611	0.269760691	0.056541179	0.136985804	0.116550151	0.017942388	0.99830237	0.997282036	Bacteria.Firmicutes.Clostridia.Clostridiales.Clostridiaceae.1.Clostridium.sensu.stricto.1	BRME1
163584	ENSG00000132016	rs3745456	0.217957533	0.593777868	0.543114409	0.486457298	-0.479981216	0.304843138	0.042459964	0.07265864	0.385886065	0.568764111	0.069460818	0.103814755	0.880689317	0.678678371	0.998947111	0.981145089	Bacteria.Bacteroidetes	BRME1
163585	ENSG00000132016	rs3745456	0.018543944	0.003119035	0.161650064	0.241166197	-0.433705534	0.965784598	-0.108480606	0.179323874	0.179636842	0.314734325	0.076642578	0.151620831	0.067239618	0.008787171	0.963485106	0.971945944	Bacteria.Firmicutes.Bacilli.Lactobacillales.Carnobacteriaceae.Granulicatella	BRME1
163586	ENSG00000132016	rs3745456	0.01462707	0.011483493	0.11875093	0.260587693	-0.371798936	0.591649801	0.085066099	0.091759492	0.148274736	0.227532822	0.053818932	0.080863719	0.036234082	0.012569716	0.943988959	0.861020384	Bacteria.Proteobacteria.Betaproteobacteria.Burkholderiales.Alcaligenaceae	BRME1
163587	ENSG00000132016	rs3745456	0.051436902	0.201421342	0.497159394	0.252445187	-0.336119706	0.393924426	-0.045401719	-0.143809331	0.169429878	0.305277919	0.066499085	0.124560664	0.12911395	0.123568466	0.999814869	0.914519823	Bacteria.Actinobacteria.Actinobacteria.Corynebacteriales.Corynebacteriaceae	BRME1
163588	ENSG00000132016	rs3745456	0.333515787	0.124452606	0.710617018	0.68434738	-0.194374428	0.558600275	-0.021251936	0.038848805	0.199522682	0.358960689	0.057032109	0.095138856	0.387013505	0.109196809	0.889274123	0.995251343	Bacteria.Proteobacteria.Gammaproteobacteria	BRME1
163589	ENSG00000132016	rs3745456	0.055058304	0.000773509	0.500737719	0.198965373	-0.308522676	0.82785738	-0.074302717	0.228619781	0.157971375	0.234811411	0.109744085	0.176195961	0.091743734	0.00199482	0.868121553	0.994989321	Bacteria.Actinobacteria.Coriobacteriia.Coriobacteriales	BRME1
163590	ENSG00000132016	rs3745456	0.324052494	0.018038972	0.28413255	0.974569588	-0.155498462	0.688428652	0.074324837	0.004353712	0.156501997	0.283852696	0.068827869	0.136058651	0.248631135	0.015025274	0.806819472	0.947947208	Bacteria.Firmicutes.Clostridia.Clostridiales.Ruminococcaceae.Ruminococcus.2	BRME1
163591	ENSG00000132016	rs3745456	0.021513099	0.003451693	0.186181837	0.254263945	-0.424342511	0.957215263	-0.104499874	0.175453453	0.180199104	0.315517959	0.07822641	0.15255852	0.074352613	0.008857228	0.988161388	0.950695192	Bacteria.Firmicutes.Bacilli.Lactobacillales.Carnobacteriaceae	BRME1
163592	ENSG00000132016	rs3745456	0.500690661	0.82016537	0.494822731	0.091149828	-0.146826445	0.090500508	0.052947348	-0.27132465	0.216836719	0.396514752	0.077130093	0.158263065	0.584483023	0.456753708	0.998986731	0.998377846	Bacteria.Firmicutes.Clostridia.Clostridiales.Family.XI.Anaerococcus	BRME1
163593	ENSG00000132024	rs10415098	0.084880165	0.014857592	0.378262996	0.882612451	-0.21371918	0.510428897	-0.04999042	-0.013115195	0.12217104	0.204054901	0.056354617	0.08847811	0.083544732	0.007946725	0.722359135	0.924689794	Bacteria.Firmicutes.Clostridia.Clostridiales.Lachnospiraceae.Lachnospira	CC2D1A
163594	ENSG00000132024	rs10415098	0.071767129	0.092322057	0.431854291	0.222325728	-0.219198164	0.367203573	0.047370725	0.142426995	0.119780818	0.214980812	0.059897191	0.115607686	0.071414053	0.03452071	0.890732322	0.82070302	Bacteria.Firmicutes.Clostridia.Clostridiales.Lachnospiraceaencultured	CC2D1A
163595	ENSG00000132024	rs10415098	0.15051072	0.169522902	0.509218077	0.547381009	-0.244407247	0.391831364	0.040923853	0.056403669	0.168019976	0.282110076	0.06166366	0.093258949	0.213492316	0.090274422	0.958166	0.930685179	Bacteria.Proteobacteria.Betaproteobacteria	CC2D1A
163596	ENSG00000132024	rs10415098	0.812220001	0.247579253	0.74900459	0.027452139	-0.074915795	-0.610726529	-0.018942758	0.209781012	0.3140914	0.523520173	0.058958125	0.093026903	0.858050808	0.47391651	0.99911693	0.969632488	Bacteria.Bacteroidetes.Bacteroidia.Bacteroidales.Bacteroidaceae.Bacteroides	CC2D1A
163597	ENSG00000132024	rs10415098	0.029180134	0.135492203	0.123287108	0.999877656	-0.383546574	0.462444062	-0.146029548	-2.50E-05	0.172022928	0.305996243	0.093543827	0.162313141	0.097852407	0.099325485	0.762323806	0.999877656	Bacteria.Firmicutes.Clostridia.Clostridiales.Family.XIII.Family.XIII.AD3011.group	CC2D1A
163598	ENSG00000132024	rs10415098	0.689336193	0.283255745	0.397215544	0.001610286	-0.068369085	-0.341068219	0.052502511	-0.393904047	0.170276656	0.31526358	0.061612219	0.119730066	0.523192017	0.195026984	0.996423631	0.938343963	Bacteria.Bacteroidetes.Bacteroidia.Bacteroidales.Prevotellaceae.Prevotella.7	CC2D1A
163599	ENSG00000132024	rs10415098	0.99515249	0.119637563	0.226855563	0.003892704	0.001130028	-0.69301475	0.111727737	-0.589051564	0.185294625	0.439524623	0.09158992	0.196862008	0.687964592	0.134758689	0.891522043	0.53254948	Bacteria.Firmicutes.Clostridia.Clostridiales.Ruminococcaceae.Anaerotruncus	CC2D1A
163600	ENSG00000132024	rs10415098	0.209312896	0.037295865	0.797565571	0.788932686	-0.163644372	0.467565917	0.016117636	-0.028293028	0.12907429	0.219984375	0.062583778	0.105262229	0.144597715	0.013221982	0.999989953	0.995366106	Bacteria.Firmicutes.Clostridia.Clostridiales.Christensenellaceae	CC2D1A
163601	ENSG00000132024	rs10415098	0.142935838	0.021804155	0.966188751	0.664399207	-0.179067703	0.536411598	0.001859405	0.040979483	0.120778186	0.228316294	0.043699339	0.094031366	0.109769003	0.010499554	0.825624144	0.873797844	Bacteria.Proteobacteria.Betaproteobacteria.Burkholderiales.Alcaligenaceae.Sutterella	CC2D1A
163602	ENSG00000132024	rs10415098	0.159926185	0.030023171	0.954501327	0.871432573	-0.18010091	0.479855858	0.004119933	0.020872563	0.126712123	0.216375951	0.071935869	0.128470674	0.119480768	0.013564837	0.77903339	0.955303348	Bacteria.Firmicutes.Bacilli.Lactobacillales.Streptococcaceae	CC2D1A
163603	ENSG00000132024	rs10415098	0.319239406	0.026167455	0.975307718	0.290679663	-0.173818816	0.778294655	0.001841766	0.147403135	0.173196235	0.342122925	0.059278536	0.138384413	0.344920976	0.043944654	0.999586829	0.996426659	Bacteria.Firmicutes.Negativicutes.Selenomonadales.Veillonellaceae.Megasphaera	CC2D1A
163604	ENSG00000132024	rs10415098	0.216237924	0.139493254	0.975671958	0.740119216	-0.172799415	0.422700991	-0.00161732	0.032719323	0.138399288	0.282607011	0.052834181	0.09822852	0.173284974	0.06645237	0.999507593	0.935584968	Bacteria.Firmicutes.Clostridia.Clostridiales.Lachnospiraceae.Lachnoclostridium	CC2D1A
163605	ENSG00000132024	rs10415098	0.043121596	0.0573301	0.175543595	0.721677598	-0.310894433	0.555839433	0.077057024	-0.042539646	0.150753029	0.287317959	0.056274286	0.118911371	0.092341868	0.051950079	0.790321678	0.91465847	Bacteria.Firmicutes.Negativicutes.Selenomonadales.Veillonellaceae	CC2D1A
163606	ENSG00000132024	rs10415098	0.074834982	0.888160659	0.321227205	0.106455323	-0.274297954	0.046111895	-0.064725496	-0.242141795	0.151538531	0.326626223	0.064761136	0.147946034	0.151462389	0.363558701	0.850968726	0.811888062	Bacteria.Firmicutes.Clostridia.Clostridiales.Lachnospiraceae..Eubacterium..xylanophilum.group	CC2D1A
163607	ENSG00000132024	rs10415098	0.547554881	0.857254145	0.882140822	0.192613573	-0.138857602	-0.085069792	-0.011719162	0.183425152	0.229689884	0.471103788	0.078741411	0.139344934	0.666342206	0.519118511	0.996108676	0.955067894	Bacteria.Firmicutes.Clostridia.Clostridiales.Lachnospiraceae..Ruminococcus..gnavus.group	CC2D1A
163608	ENSG00000132024	rs10415098	0.028270986	0.010852759	0.025161447	0.193218702	-0.269611095	0.566484578	0.148767282	-0.144734467	0.120209959	0.216079913	0.064934258	0.110103819	0.050108856	0.008850817	0.399401375	0.879154097	Bacteria.Actinobacteria.Actinobacteria	CC2D1A
163609	ENSG00000132024	rs10415098	0.291918233	0.641198578	0.949829744	0.491499754	-0.172101047	0.210162613	0.003932229	-0.129011147	0.161990038	0.44889306	0.062257904	0.186490621	0.392999961	0.306430782	0.999028109	0.997798285	Bacteria.Actinobacteria.Actinobacteria.Micrococcales.Micrococcaceae	CC2D1A
163610	ENSG00000132024	rs10415098	0.090597238	0.036140727	0.334556272	0.937789209	-0.305712257	0.554029118	-0.057199848	0.007326848	0.178009814	0.259014715	0.058842285	0.093518101	0.151286831	0.038648937	0.999614985	0.99936283	Bacteria.Firmicutes.Clostridia.Clostridiales.Lachnospiraceae.Tyzzerella.4	CC2D1A
163611	ENSG00000132024	rs10415098	0.058181231	0.405189881	0.238918352	0.609965888	-0.322143363	0.31230817	-0.077716569	-0.079351036	0.16710177	0.372790157	0.065393689	0.154811243	0.178394894	0.219276656	0.999469974	0.986131077	Bacteria.Bacteroidetes.Bacteroidia.Bacteroidales.Porphyromonadaceae.Barnesiella	CC2D1A
163612	ENSG00000132024	rs10415098	0.116930355	0.11344872	0.371743372	0.862311839	-0.323329703	0.544987539	0.074125301	-0.021895585	0.203531332	0.339728962	0.08242227	0.125757074	0.267160497	0.125822111	0.995261573	0.984587444	Bacteria.Firmicutes.Clostridia.Clostridiales.Lachnospiraceae.Lachnospiraceae.UCG.008	CC2D1A
163613	ENSG00000132024	rs10415098	0.137211912	0.027031294	0.810153001	0.949604751	-0.187573591	0.487070967	0.017264073	0.008136022	0.12467133	0.215378526	0.071577728	0.128239527	0.110257958	0.013508785	0.748004768	0.928369624	Bacteria.Firmicutes.Bacilli.Lactobacillales.Streptococcaceae.Streptococcus	CC2D1A
163614	ENSG00000132024	rs10415098	0.152241001	0.040160395	0.888390388	0.698254397	-0.171561308	0.459064524	0.007143619	-0.045102871	0.118449276	0.219292012	0.050705535	0.115834859	0.091988797	0.013688834	0.996546716	0.99835739	Bacteria.Firmicutes.Clostridia.Clostridiales.Ruminococcaceae.Ruminococcaceae.UCG.002	CC2D1A
163615	ENSG00000132024	rs10415098	0.214959095	0.037775501	0.778040498	0.79484014	-0.162043906	0.467791604	0.017620166	-0.027035647	0.129419594	0.220662971	0.062255709	0.10355124	0.147348822	0.013110875	0.999417824	0.997023453	Bacteria.Firmicutes.Clostridia.Clostridiales.Christensenellaceae.Christensenellaceae.R.7.group	CC2D1A
163616	ENSG00000132024	rs10415098	0.476641342	0.021504834	0.715275606	0.452249124	-0.122221489	0.587112601	0.031258779	0.103102582	0.170748711	0.249303785	0.08532487	0.136351814	0.400641669	0.030947744	0.998330087	0.999834196	Bacteria.Actinobacteria.Coriobacteriia.Coriobacteriales.Coriobacteriaceae.Collinsella	CC2D1A
163617	ENSG00000132024	rs10415098	0.241088696	0.498036158	0.975149123	0.381530329	-0.180789163	0.235530256	-0.001916952	-0.125164676	0.152834312	0.34568358	0.061304546	0.142075786	0.254951253	0.179272697	0.999170056	0.997803387	Bacteria.Actinobacteria.Actinobacteria.Micrococcales	CC2D1A
163618	ENSG00000132024	rs10415098	0.294343297	0.218447491	0.776489524	0.198414174	-0.149857184	0.308984332	0.014370593	-0.14247278	0.141769471	0.248678883	0.050412226	0.109666535	0.224893373	0.096084606	0.962147432	0.997412515	Bacteria.Proteobacteria.Gammaproteobacteria.Enterobacteriales.Enterobacteriaceae.Citrobacter	CC2D1A
163619	ENSG00000132024	rs10415098	0.232500176	0.02145054	0.181742187	0.337252429	-0.143241996	0.4806881	0.058468861	-0.086928698	0.118871458	0.204024665	0.043321766	0.08992864	0.137155688	0.009052101	0.664868684	0.8806471	Bacteria.Fusobacteria.Fusobacteriia.Fusobacteriales.Fusobacteriaceae.Fusobacterium	CC2D1A
163620	ENSG00000132024	rs10415098	0.136273425	0.5814097	0.866479007	0.046211838	-0.196718168	0.13631748	0.010227443	0.174117548	0.130431674	0.246033418	0.060593142	0.08569982	0.149519967	0.173106817	0.99786128	0.999462671	Bacteria.Firmicutes.Clostridia.Clostridiales.Lachnospiraceae.Anaerostipes	CC2D1A
163621	ENSG00000132024	rs10415098	0.171598144	0.799612582	0.836956586	0.008400583	-0.224611644	-0.071357857	-0.012121801	-0.293656547	0.162513706	0.279972564	0.058672176	0.108075397	0.291812398	0.398293726	0.984987993	0.942894603	Bacteria.Proteobacteria.Deltaproteobacteria.Desulfovibrionales.Desulfovibrionaceae.Desulfovibrio	CC2D1A
163622	ENSG00000132024	rs10415098	0.077229911	0.077564611	0.356075492	0.440265994	-0.218908992	0.400688486	-0.043530518	-0.077259088	0.121953811	0.223481205	0.046837893	0.099504917	0.07957497	0.031315373	0.737118069	0.940350166	Bacteria.Firmicutes.Negativicutes.Selenomonadales.Acidaminococcaceae.Phascolarctobacterium	CC2D1A
163623	ENSG00000132024	rs10415098	0.157430366	0.029131474	0.804399348	0.530344272	-0.168595887	0.464529231	-0.011625079	0.043423233	0.117898154	0.208278947	0.046751735	0.068837447	0.099236106	0.014340114	0.995477599	0.991974206	Bacteria.Proteobacteria.Betaproteobacteria.Burkholderiales.Alcaligenaceae.Parasutterella	CC2D1A
163624	ENSG00000132024	rs10415098	0.054971855	0.02432396	0.227416037	0.751508823	-0.264561948	0.5004489	-0.078326744	-0.035963876	0.135412816	0.217121207	0.06428748	0.113103313	0.077688301	0.012428547	0.898088617	0.94483728	Bacteria.Firmicutes.Clostridia.Clostridiales.Lachnospiraceae..Eubacterium..eligens.group	CC2D1A
163625	ENSG00000132024	rs10415098	0.069782544	0.060420085	0.293322297	0.651158569	-0.283418594	0.576283578	-0.082303685	0.064011067	0.153759876	0.301646714	0.077695918	0.140924293	0.135042221	0.048594416	0.95846168	0.994553009	Bacteria.Firmicutes.Clostridia.Clostridiales.Ruminococcaceae.Ruminiclostridium.9	CC2D1A
163626	ENSG00000132024	rs10415098	0.131462306	0.006299897	0.395658746	0.071243868	-0.176669938	0.588713389	-0.042366426	0.164004086	0.115673877	0.208616055	0.049552903	0.08945059	0.083008345	0.003616878	0.934169653	0.990835033	Bacteria.Bacteroidetes.Bacteroidia.Bacteroidales.Porphyromonadaceae.Parabacteroides	CC2D1A
163627	ENSG00000132024	rs10415098	0.315519487	0.059781599	0.760453723	0.879817962	-0.151270558	0.509042343	0.020302881	0.0195787	0.149565783	0.265769119	0.066316666	0.128987984	0.2692718	0.038115471	0.965637519	0.998264076	Bacteria.Firmicutes.Clostridia.Clostridiales.Ruminococcaceae.Ruminococcaceae.UCG.003	CC2D1A
163628	ENSG00000132024	rs10415098	0.137239091	0.025117802	0.253499297	0.584381631	-0.175461683	0.471317295	0.05657123	-0.059538233	0.116629318	0.205657533	0.049109308	0.108310725	0.084926969	0.009667086	0.758711947	0.912308565	Bacteria.Proteobacteria.Gammaproteobacteria.Pasteurellales.Pasteurellaceae	CC2D1A
163629	ENSG00000132024	rs10415098	0.241693003	0.027547097	0.840869663	0.557862573	-0.165721092	0.59378433	-0.009454939	-0.046286843	0.14027807	0.263479802	0.046905517	0.0785836	0.219328327	0.0226905	0.998302481	0.99762474	Bacteria.Proteobacteria.Gammaproteobacteria.Enterobacteriales.Enterobacteriaceae.Escherichia.Shigella	CC2D1A
163630	ENSG00000132024	rs10415098	0.097056461	0.793500124	0.507999345	0.088344266	-0.20280777	-0.098829951	-0.034469448	-0.350324819	0.120487602	0.376021938	0.051788619	0.202525874	0.093834625	0.195162656	0.999550314	0.996901429	Bacteria.Proteobacteria.Gammaproteobacteria.Pseudomonadales	CC2D1A
163631	ENSG00000132024	rs10415098	0.350210757	0.441879943	0.423079784	0.008483991	-0.134513209	0.174878637	-0.053453049	0.309378325	0.142969307	0.226033573	0.066310632	0.114014467	0.306021442	0.208208207	0.998793879	0.998019463	Bacteria.Firmicutes.Clostridia.Clostridiales.Lachnospiraceae.Blautia	CC2D1A
163632	ENSG00000132024	rs10415098	0.016009478	0.002951132	0.02349633	0.036967994	-0.31730857	0.636699466	-0.200398965	0.265748383	0.128345042	0.206221024	0.086413425	0.124808143	0.034364404	0.003330911	0.699439699	0.658420497	Bacteria.Firmicutes.Clostridia.Clostridiales.Ruminococcaceae.Butyricicoccus	CC2D1A
163633	ENSG00000132024	rs10415098	0.179534864	0.119435439	0.763759365	0.275142944	-0.19469565	0.37941673	-0.015432832	-0.131011814	0.143518761	0.240500174	0.051137273	0.119055283	0.160849798	0.062659987	0.998115183	0.979460052	Bacteria.Firmicutes.Clostridia.Clostridiales.Clostridiaceae.1	CC2D1A
163634	ENSG00000132024	rs10415098	0.230169806	0.628157471	0.82544944	0.193489151	-0.200679543	0.157971061	-0.014432019	-0.185083883	0.16569804	0.324645995	0.065179529	0.140885452	0.317111127	0.28825396	0.997152221	0.990360691	Bacteria.Firmicutes.Clostridia.Clostridiales.Family.XI	CC2D1A
163635	ENSG00000132024	rs10415098	0.426835142	0.289801537	0.413618497	0.364449254	-0.1122599	0.30699363	0.038522644	-0.100119573	0.140402414	0.287681841	0.046822369	0.109633207	0.273390992	0.123707864	0.998735039	0.999709092	Bacteria.Bacteroidetes.Bacteroidia.Bacteroidales.Prevotellaceae.Prevotella.9	CC2D1A
163636	ENSG00000132024	rs10415098	0.152789865	0.158528314	0.536930876	0.472377829	-0.232210827	0.383610951	0.037136371	0.065045525	0.160540912	0.268977138	0.059829265	0.089995412	0.178352882	0.091889251	0.963621054	0.912129123	Bacteria.Proteobacteria.Betaproteobacteria.Burkholderiales	CC2D1A
163637	ENSG00000132024	rs10415098	0.096624069	0.057903478	0.440259104	0.391096463	-0.198672343	0.413300795	-0.035819184	-0.084255722	0.117874737	0.214143101	0.04613219	0.097596752	0.078275941	0.022715437	0.682163607	0.957040409	Bacteria.Firmicutes.Negativicutes.Selenomonadales.Acidaminococcaceae	CC2D1A
163638	ENSG00000132024	rs10415098	0.134267107	0.138336033	0.790047879	0.745600643	-0.185558892	0.417555827	-0.011981891	-0.038762628	0.122391563	0.278336761	0.044820421	0.118973969	0.095558204	0.045841155	0.99894297	0.998882343	Bacteria.Verrucomicrobia.Verrucomicrobiae.Verrucomicrobiales.Verrucomicrobiaceae.Akkermansia	CC2D1A
163639	ENSG00000132024	rs10415098	0.514916838	0.080104972	0.002013887	0.635570396	-0.074033703	0.346913037	0.190238023	-0.048990516	0.113075137	0.195176929	0.059152365	0.102898102	0.228869679	0.025484447	0.174494439	0.963320761	Bacteria.Actinobacteria.Actinobacteria.Bifidobacteriales.Bifidobacteriaceae	CC2D1A
163640	ENSG00000132024	rs10415098	0.18651576	0.042441641	0.410638692	0.177115441	-0.157549695	0.427823428	-0.042082344	0.138724625	0.118029055	0.206752471	0.050822352	0.101683834	0.103809328	0.019501494	0.996033175	0.930019817	Bacteria.Firmicutes.Clostridia.Clostridiales.Lachnospiraceae.Lachnospiraceae.NK4A136.group	CC2D1A
163641	ENSG00000132024	rs10415098	0.844458031	0.614828404	0.746677088	0.202600199	-0.068298772	-0.335255251	-0.024051543	0.165596917	0.346750925	0.663096113	0.074146463	0.128671931	0.918332936	0.697944189	0.956359196	0.91965398	Bacteria.Firmicutes.Clostridia.Clostridiales.Ruminococcaceae	CC2D1A
163642	ENSG00000132024	rs10415098	0.841332799	0.58779916	0.876562779	0.221233101	-0.0993475	-0.410743218	-0.015096646	0.177388511	0.494316915	0.754079401	0.096815725	0.14364198	0.9056128	0.666520292	0.887512431	0.734810716	Bacteria.Firmicutes.Clostridia.Clostridiales.Lachnospiraceae	CC2D1A
163643	ENSG00000132024	rs10415098	0.212585898	0.022147494	0.528323227	0.188193973	-0.160113981	0.476320768	-0.032769467	0.121663479	0.127209503	0.203286604	0.051693282	0.091496802	0.144214831	0.015902621	0.88658116	0.994448463	Bacteria.Bacteroidetes.Bacteroidia.Bacteroidales.Porphyromonadaceae	CC2D1A
163644	ENSG00000132024	rs10415098	0.195097952	0.024312296	0.316980985	0.670989657	-0.155251617	0.47819823	-0.053672589	0.047091376	0.118609737	0.207450018	0.053229456	0.110362914	0.105499114	0.01023979	0.972085394	0.961745829	Bacteria.Proteobacteria.Deltaproteobacteria.Desulfovibrionales.Desulfovibrionaceae	CC2D1A
163645	ENSG00000132024	rs10415098	0.136091153	0.082326109	0.729970846	0.474389561	-0.207522603	0.408786558	-0.021985922	-0.078629275	0.13753033	0.231712488	0.063427346	0.10928733	0.153698269	0.049828965	0.906357613	0.991310329	Bacteria.Firmicutes.Clostridia.Clostridiales.Ruminococcaceae..Eubacterium..coprostanoligenes.group	CC2D1A
163646	ENSG00000132024	rs10415098	0.293386484	0.020154531	0.964712031	0.259001363	-0.17602109	0.807423168	0.0035941	0.183480676	0.166188843	0.339096567	0.080930766	0.161151076	0.326758802	0.027761546	0.999274386	0.998480911	Bacteria.Firmicutes.Clostridia.Clostridiales.Ruminococcaceae.Ruminococcaceae.UCG.013	CC2D1A
163647	ENSG00000132024	rs10415098	0.03694692	0.204071865	0.147444773	0.51561277	-0.384146317	0.374269138	-0.110341995	-0.082039106	0.180392668	0.291774524	0.075276481	0.125510576	0.137539324	0.139789745	0.99946547	0.972078348	Bacteria.Firmicutes.Erysipelotrichia.Erysipelotrichales.Erysipelotrichaceae..Clostridium..innocuum.group	CC2D1A
163648	ENSG00000132024	rs10415098	0.171337677	0.040266624	0.894578351	0.779476924	-0.186821622	0.46786868	0.010177711	0.035579965	0.13508807	0.223620558	0.076509753	0.126552729	0.155567862	0.020899871	0.698508831	0.910444892	Bacteria.Firmicutes.Bacilli.Lactobacillales	CC2D1A
163649	ENSG00000132024	rs10415098	0.240293101	0.663071115	0.543341634	0.09406294	-0.148671893	0.12834831	-0.038046133	0.277125647	0.125468585	0.293269063	0.062275357	0.163128388	0.176850643	0.18747593	0.997851323	0.935348541	Bacteria.Firmicutes.Clostridia.Clostridiales.Lachnospiraceae.Fusicatenibacter	CC2D1A
163650	ENSG00000132024	rs10415098	0.052722875	0.665977215	0.231055815	0.031384339	-0.367440275	-0.151812604	-0.07820709	-0.288370179	0.186264059	0.350103777	0.06469858	0.131134534	0.140192681	0.413647812	0.530800862	0.497719177	Bacteria.Firmicutes.Erysipelotrichia.Erysipelotrichales.Erysipelotrichaceae.Holdemanella	CC2D1A
163651	ENSG00000132024	rs10415098	0.326761358	0.048937965	0.412923532	0.899466589	-0.130234293	0.461563747	0.0507829	-0.014342382	0.131816192	0.230070782	0.061631871	0.113090336	0.188522923	0.022648804	0.813173669	0.997196001	Bacteria.Firmicutes.Clostridia.Clostridiales.Peptostreptococcaceae.Intestinibacter	CC2D1A
163652	ENSG00000132024	rs10415098	0.133452432	0.016628926	0.177193994	0.262078472	-0.175837892	0.507381823	0.076868546	-0.127858137	0.115732847	0.206469343	0.056354276	0.113032082	0.091012231	0.00904108	0.476886793	0.864515623	Bacteria.Firmicutes.Negativicutes.Selenomonadales.Veillonellaceae.Veillonella	CC2D1A
163653	ENSG00000132024	rs10415098	0.202127435	0.230961015	0.366159825	0.024310251	-0.147936652	0.265577835	0.040283273	-0.205368695	0.114827726	0.219660116	0.04426974	0.089090884	0.109099822	0.072756949	0.99994518	0.999865593	Bacteria.Bacteroidetes.Bacteroidia.Bacteroidales.Prevotellaceae	CC2D1A
163654	ENSG00000132024	rs10415098	0.76094666	0.165249621	0.960020474	0.077909817	-0.213498357	-1.772860453	0.005933929	0.367784797	0.698848436	1.263456772	0.117927139	0.20537367	0.999415694	0.740789893	0.994679015	0.853710528	Bacteria.Firmicutes	CC2D1A
163655	ENSG00000132024	rs10415098	0.176885362	0.054292834	0.749134526	0.947367861	-0.208657766	0.487084877	0.024468902	0.008517068	0.152861786	0.248589842	0.076198748	0.12853211	0.191598092	0.039284387	0.807588473	0.992983965	Bacteria.Firmicutes.Bacilli	CC2D1A
163656	ENSG00000132024	rs10415098	0.112137876	0.069432251	0.488911044	0.956449448	-0.190573497	0.465617747	-0.048397427	0.008174916	0.118357554	0.252281477	0.069542709	0.149129628	0.088804026	0.020073742	0.826781148	0.999116829	Bacteria.Firmicutes.Clostridia.Clostridiales.Ruminococcaceaencultured	CC2D1A
163657	ENSG00000132024	rs10415098	0.803730098	0.225773751	0.961030405	0.097826288	-0.148116811	-1.331758289	-0.005063916	0.303778408	0.59359638	1.089152999	0.103247363	0.180898149	0.987348183	0.623707561	0.996576058	0.703228642	Bacteria.Firmicutes.Clostridia.Clostridiales	CC2D1A
163658	ENSG00000132024	rs10415098	0.600518539	0.196886173	0.978161373	0.029774475	-0.181034078	-0.78566205	0.001704965	0.231518153	0.344045595	0.602669053	0.062048278	0.104231899	0.907142031	0.490790364	0.998947111	0.981145089	Bacteria.Bacteroidetes	CC2D1A
163659	ENSG00000132024	rs10415098	0.233094369	0.021590456	0.180801689	0.345189291	-0.143056974	0.480716827	0.058597861	-0.085851934	0.118870647	0.204264475	0.043322613	0.090297142	0.137612231	0.008796886	0.676512868	0.874975671	Bacteria.Fusobacteria.Fusobacteriia.Fusobacteriales	CC2D1A
163660	ENSG00000132024	rs10415098	0.039326208	0.010151891	0.137415047	0.360684834	-0.245015779	0.51719667	0.092847795	0.088986688	0.116534425	0.195408502	0.061743994	0.096676363	0.049671399	0.005242165	0.760739436	0.968856518	Bacteria.Firmicutes.Clostridia.Clostridiales.Lachnospiraceae..Eubacterium..hallii.group	CC2D1A
163661	ENSG00000132024	rs10415098	0.128468792	0.135038439	0.732012465	0.766238651	-0.187984343	0.420578667	-0.015397943	-0.035469598	0.122109192	0.27796555	0.044774084	0.118815273	0.091670827	0.045612379	0.998409995	0.996467843	Bacteria.Verrucomicrobia	CC2D1A
163662	ENSG00000132024	rs10415098	0.227917413	0.272184268	0.949928499	0.012612187	-0.179674829	-0.449790588	0.00373798	-0.417766518	0.147630848	0.406205388	0.05929929	0.162898239	0.26822823	0.17101862	0.89389931	0.695331796	Bacteria.Firmicutes.Clostridia.Clostridiales.Ruminococcaceae.Ruminococcaceae.UCG.014	CC2D1A
163663	ENSG00000132024	rs10415098	0.462123434	0.179252498	0.69164311	0.879071331	-0.127256264	0.456822709	0.032287952	-0.022122728	0.172044757	0.336522644	0.08105011	0.144841556	0.410294608	0.107142345	0.998768023	0.999934415	Bacteria.Firmicutes.Clostridia.Clostridiales.Ruminococcaceae.Ruminococcaceae.NK4A214.group	CC2D1A
163664	ENSG00000132024	rs10415098	0.209986832	0.02555354	0.338070951	0.680570141	-0.151512656	0.474908099	-0.052216369	0.045754349	0.11968442	0.207865939	0.054110619	0.110647462	0.124417635	0.010867518	0.895322073	0.953661219	Bacteria.Proteobacteria.Deltaproteobacteria	CC2D1A
163665	ENSG00000132024	rs10415098	0.04919125	0.192866289	0.145777898	0.763956341	-0.52423331	0.63248869	0.132675512	-0.053170569	0.261610206	0.4807673	0.09013382	0.176334329	0.420939535	0.321031568	0.99967607	0.999141757	Bacteria.Firmicutes.Negativicutes.Selenomonadales	CC2D1A
163666	ENSG00000132024	rs10415098	0.161943849	0.030876281	0.366621279	0.346505829	-0.165388109	0.455877281	0.053840903	-0.095430974	0.116931355	0.206660954	0.059226396	0.100648375	0.106654382	0.013312163	0.999334555	0.984995763	Bacteria.Firmicutes.Erysipelotrichia.Erysipelotrichales.Erysipelotrichaceae.Erysipelotrichaceae.UCG.003	CC2D1A
163667	ENSG00000132024	rs10415098	0.036627533	0.475110901	0.234913446	0.079212156	-0.266278225	0.175053033	-0.054517657	-0.161282113	0.124823549	0.24370651	0.045478929	0.090463951	0.06413458	0.19927916	0.806713785	0.609025247	Bacteria.Firmicutes.Clostridia.Clostridiales.Lachnospiraceae.Tyzzerella	CC2D1A
163668	ENSG00000132024	rs10415098	0.05633883	0.172484882	0.285091081	0.104333267	-0.31784322	0.328271367	-0.069243526	-0.184505643	0.163621497	0.238013496	0.064251228	0.112032398	0.126602719	0.133509563	0.998201428	0.99782309	Bacteria.Firmicutes.Bacilli.Bacillales.Staphylococcaceae.Staphylococcus	CC2D1A
163669	ENSG00000132024	rs10415098	0.190519872	0.006783774	0.77464883	0.151676722	-0.192980228	0.63301283	-0.02577873	0.230440964	0.145905301	0.226458753	0.089672732	0.15887848	0.197500113	0.010070292	0.949650893	0.989731238	Bacteria.Actinobacteria.Coriobacteriia.Coriobacteriales.Coriobacteriaceae	CC2D1A
163670	ENSG00000132024	rs10415098	0.300632365	0.228555133	0.986024489	0.675995234	-0.174052051	0.38712057	0.001264475	-0.05961219	0.166834142	0.318521016	0.071914221	0.14200151	0.275519731	0.147612804	0.966309182	0.975753363	Bacteria.Firmicutes.Bacilli.Lactobacillales.Carnobacteriaceae.Granulicatella	CC2D1A
163671	ENSG00000132024	rs10415098	0.181280171	0.828582666	0.720968799	0.339960082	-0.21870607	0.096532278	-0.024034186	-0.188487557	0.161873793	0.444071108	0.067004682	0.196096135	0.253029734	0.403020282	0.966546108	0.911138448	Bacteria.Firmicutes.Clostridia.Clostridiales.Ruminococcaceae.Ruminiclostridium.6	CC2D1A
163672	ENSG00000132024	rs10415098	0.514977322	0.079818945	0.002019286	0.63298478	-0.074031057	0.347251202	0.19020661	-0.049373431	0.113087422	0.195177663	0.059158975	0.10291296	0.229409433	0.025390314	0.175217477	0.962515407	Bacteria.Actinobacteria.Actinobacteria.Bifidobacteriales.Bifidobacteriaceae.Bifidobacterium	CC2D1A
163673	ENSG00000132024	rs10415098	0.106538379	0.308954138	0.384349587	0.867418655	-0.309979573	0.416985805	-0.063944935	-0.026862317	0.189440031	0.406687248	0.073018495	0.160286353	0.306563834	0.22811125	0.996483139	0.894831116	Bacteria.Bacteroidetes.Bacteroidia.Bacteroidales.Porphyromonadaceae.Butyricimonas	CC2D1A
163674	ENSG00000132024	rs10415098	0.111725714	0.015645835	0.051462484	0.447755633	-0.183924421	0.50428961	0.08744657	-0.069413354	0.114094303	0.203236675	0.044084695	0.090888467	0.069670353	0.007372153	0.937508231	0.944890818	Bacteria.Firmicutes.Negativicutes.Selenomonadales.Veillonellaceae.Dialister	CC2D1A
163675	ENSG00000132024	rs10415098	0.932831294	0.48661163	0.361070616	0.066227322	0.020056791	-0.34126438	-0.05143907	0.18595138	0.237063036	0.487772307	0.05592931	0.099555122	0.816051814	0.434631213	0.999785669	0.999420701	Bacteria.Firmicutes.Clostridia.Clostridiales.Ruminococcaceae.Faecalibacterium	CC2D1A
163676	ENSG00000132024	rs10415098	0.036539	0.099764237	0.135946264	0.648589216	-0.309763217	0.563346875	0.127094626	-0.080150028	0.14513725	0.337443587	0.084197037	0.175070867	0.091369555	0.05823366	0.925664213	0.978088518	Bacteria.Actinobacteria	CC2D1A
163677	ENSG00000132024	rs10415098	0.600603656	0.196869836	0.978263012	0.029771068	-0.180992526	-0.785691387	0.001697053	0.231523703	0.344047183	0.602669289	0.062049179	0.104232147	0.905470433	0.490323527	0.998912436	0.981117471	Bacteria.Bacteroidetes.Bacteroidia.Bacteroidales	CC2D1A
163678	ENSG00000132024	rs10415098	0.258071714	0.064017439	0.880543457	0.636929636	-0.165282865	0.619010307	0.009143019	0.067540139	0.144882033	0.3286209	0.060604537	0.142432705	0.255732781	0.044526739	0.994057282	0.984195611	Bacteria.Firmicutes.Clostridia.Clostridiales.Ruminococcaceae.Ruminococcus.1	CC2D1A
163679	ENSG00000132024	rs10415098	0.207320008	0.100198413	0.642431955	0.043146465	-0.164575626	0.351014121	0.029100687	-0.266724732	0.12923453	0.21053157	0.062388056	0.129350989	0.152101369	0.04503939	0.998173674	0.983584528	Bacteria.Firmicutes.Bacilli.Bacillales	CC2D1A
163680	ENSG00000132024	rs10415098	0.153327554	0.708450678	0.659890737	0.119712427	-0.224036728	0.113806475	-0.026697026	-0.186170377	0.155095732	0.303033904	0.060392271	0.118097533	0.226972706	0.293340623	0.999814869	0.907533519	Bacteria.Actinobacteria.Actinobacteria.Corynebacteriales.Corynebacteriaceae	CC2D1A
163681	ENSG00000132024	rs10415098	0.288656007	0.047810051	0.205821856	0.655479266	-0.130820732	0.445921749	0.080206167	-0.04920431	0.122297949	0.22112626	0.062772557	0.10978289	0.164960445	0.01567995	0.607158085	0.892544631	Bacteria.Firmicutes.Clostridia.Clostridiales.Peptostreptococcaceae	CC2D1A
163682	ENSG00000132024	rs10415098	0.161616664	0.050200717	0.82823286	0.176798558	-0.164467128	0.413733055	0.018549374	-0.176897541	0.116188194	0.207409257	0.085154881	0.129568034	0.078554013	0.016103267	0.974047523	0.956901174	Bacteria.Firmicutes.Clostridia.Clostridiales.Ruminococcaceae.Ruminiclostridium.5	CC2D1A
163683	ENSG00000132024	rs10415098	0.20595044	0.046444556	0.659680879	0.316364722	-0.247492452	0.871973665	-0.037777887	0.204485848	0.193753105	0.429652726	0.085402352	0.202537505	0.362362224	0.068346974	0.998723033	0.998920199	Bacteria.Firmicutes.Clostridia.Clostridiales.Lachnospiraceae..Eubacterium..ventriosum.group	CC2D1A
163684	ENSG00000132024	rs10415098	0.127487635	0.898580913	0.747271856	0.175433202	-0.202255063	-0.055651068	-0.016529922	-0.29044582	0.131035436	0.43495811	0.051082973	0.212055866	0.129990408	0.255035752	0.999305535	0.989974535	Bacteria.Proteobacteria.Gammaproteobacteria.Pseudomonadales.Pseudomonadaceae.Pseudomonas	CC2D1A
163685	ENSG00000132024	rs10415098	0.150723068	0.129946683	0.639278261	0.717520705	-0.229140819	0.415265651	-0.047334292	-0.057794775	0.157608195	0.270806078	0.100522806	0.15907033	0.178481839	0.073283394	0.872852984	0.994506574	Bacteria.Firmicutes.Clostridia.Clostridiales.Family.XIII	CC2D1A
163686	ENSG00000132024	rs10415098	0.130671361	0.022831335	0.977146898	0.684417918	-0.181734818	0.540832514	0.001729217	0.048632118	0.118741831	0.232041238	0.060136554	0.11912589	0.082679883	0.011119427	0.99795231	0.945398019	Bacteria.Firmicutes.Clostridia.Clostridiales.Lachnospiraceae.Coprococcus.1	CC2D1A
163687	ENSG00000132024	rs10415098	0.030365909	0.170551924	0.089548907	0.735566791	-0.302508036	0.396278193	-0.111119283	-0.047235011	0.136700291	0.286009893	0.064487171	0.139271019	0.069048589	0.072280573	0.684046952	0.996716587	Bacteria.Bacteroidetes.Bacteroidia.Bacteroidales.Porphyromonadaceae.Odoribacter	CC2D1A
163688	ENSG00000132024	rs10415098	0.915176702	0.902098799	0.370358229	0.162789674	0.02665881	-0.053696035	-0.062163224	0.162115651	0.249333919	0.434840574	0.068920189	0.114852176	0.797917586	0.585656468	0.812583821	0.890273479	Bacteria.Firmicutes.Clostridia.Clostridiales.Lachnospiraceae..Eubacterium..rectale.group	CC2D1A
163689	ENSG00000132024	rs10415098	0.132621309	0.008594614	0.252638662	0.13726078	-0.17622414	0.601399784	-0.061117027	0.164884566	0.11573448	0.22202385	0.052958412	0.109604862	0.08513736	0.004346827	0.998880039	0.91890718	Bacteria.Proteobacteria.Deltaproteobacteria.Desulfovibrionales.Desulfovibrionaceae.Bilophila	CC2D1A
163690	ENSG00000132024	rs10415098	0.234959211	0.033741879	0.971513458	0.565959299	-0.177115742	0.599786087	-0.0016552	-0.046667257	0.147765527	0.276609629	0.046175488	0.080890999	0.258853683	0.029420031	0.997400574	0.965530807	Bacteria.Proteobacteria.Gammaproteobacteria.Enterobacteriales.Enterobacteriaceae	CC2D1A
163691	ENSG00000132024	rs10415098	0.359781696	0.253611912	0.853665901	0.617650225	-0.154080463	0.367022515	0.013567782	-0.071522728	0.167078689	0.318687445	0.073273216	0.142602239	0.303009556	0.150180396	0.988161388	0.950695192	Bacteria.Firmicutes.Bacilli.Lactobacillales.Carnobacteriaceae	CC2D1A
163692	ENSG00000132024	rs10415098	0.745966751	0.726069779	0.895809994	0.664239969	-0.126009318	0.225806661	-0.011742521	0.065230515	0.387337673	0.641765021	0.089322745	0.149601968	0.808853905	0.708774683	0.932792149	0.99665811	Bacteria.Proteobacteria	CC2D1A
163693	ENSG00000132024	rs10415098	0.153091552	0.072016752	0.949297764	0.290915403	-0.18099442	0.400304729	-0.003312752	0.110886529	0.125225419	0.218943427	0.051898828	0.104153357	0.123510232	0.030053578	0.997528932	0.993985312	Bacteria.Bacteroidetes.Bacteroidia.Bacteroidales.Rikenellaceae.Alistipes	CC2D1A
163694	ENSG00000132024	rs10415098	0.153389723	0.071656614	0.948613253	0.295025143	-0.180902804	0.400948735	-0.00335774	0.109850524	0.125254295	0.219010999	0.051901935	0.104070038	0.123619091	0.029615192	0.997466038	0.994193156	Bacteria.Bacteroidetes.Bacteroidia.Bacteroidales.Rikenellaceae	CC2D1A
163695	ENSG00000132024	rs10415098	0.256952058	0.153553766	0.814519842	0.951591399	-0.21045738	0.473614929	0.012320802	0.005531004	0.184042882	0.328056517	0.052308993	0.090761935	0.339951159	0.122409095	0.904345818	0.9972405	Bacteria.Proteobacteria.Gammaproteobacteria	CC2D1A
163696	ENSG00000132024	rs10415098	0.225098899	0.006910978	0.912706962	0.157799168	-0.176620609	0.626686406	-0.011092946	0.232015695	0.144233448	0.224736962	0.100802965	0.162393578	0.20676406	0.00981994	0.940904933	0.994989321	Bacteria.Actinobacteria.Coriobacteriia.Coriobacteriales	CC2D1A
163697	ENSG00000132024	rs10415098	0.153905611	0.04914121	0.683268758	0.971790849	-0.218016897	0.493747551	0.023842463	0.004325646	0.151143887	0.246340782	0.058178589	0.121860637	0.172370471	0.034411631	0.99514452	0.971843191	Bacteria.Firmicutes.Clostridia.Clostridiales.Ruminococcaceae.Subdoligranulum	CC2D1A
163698	ENSG00000132024	rs10415098	0.369260047	0.018877054	0.489226971	0.35598845	-0.126202049	0.714138579	0.043122801	0.122558172	0.139597213	0.296659836	0.062008785	0.131845918	0.266117378	0.015477808	0.857968089	0.924960833	Bacteria.Firmicutes.Clostridia.Clostridiales.Ruminococcaceae.Ruminococcus.2	CC2D1A
163699	ENSG00000132024	rs10415098	0.446161879	0.099777662	0.784845186	0.257738965	-0.152668662	0.383785424	0.019259969	-0.102919777	0.199198342	0.229895954	0.070259964	0.090152746	0.50830965	0.132053847	0.999437234	0.98110946	Bacteria.Proteobacteria.Betaproteobacteria.Neisseriales.Neisseriaceae	CC2D1A
163700	ENSG00000132024	rs10415098	0.173857153	0.111233963	0.766142008	0.594388822	-0.199265067	0.419219623	-0.015428446	-0.071498555	0.144945937	0.259691525	0.051659854	0.133620716	0.166532857	0.05625421	0.99830237	0.997282036	Bacteria.Firmicutes.Clostridia.Clostridiales.Clostridiaceae.1.Clostridium.sensu.stricto.1	CC2D1A
163701	ENSG00000132024	rs10415098	0.18603003	0.040414324	0.827252435	0.597662537	-0.193994281	0.596677452	0.016049065	-0.072054145	0.145169296	0.285403006	0.073251733	0.13586645	0.173053141	0.022423237	0.999513786	0.966818112	Bacteria.Firmicutes.Erysipelotrichia.Erysipelotrichales.Erysipelotrichaceae	CC2D1A
163702	ENSG00000132024	rs10415098	0.728445399	0.123260652	0.258195636	0.447196854	-0.055254085	0.372731976	0.068262223	-0.078347174	0.15847009	0.238748059	0.059852361	0.102459547	0.436895432	0.076368123	0.842582795	0.926870238	Bacteria.Firmicutes.Clostridia.Clostridiales.Lachnospiraceae.Lachnospiraceae.UCG.010	CC2D1A
163703	ENSG00000132024	rs10415098	0.162452036	0.019580847	0.608607864	0.910958138	-0.167447354	0.490630836	-0.034460131	0.01219089	0.118532781	0.205056534	0.066975423	0.108595318	0.100779329	0.008904001	0.997048205	0.999513539	Bacteria.Firmicutes.Clostridia.Clostridiales.Lachnospiraceae.Dorea	CC2D1A
163704	ENSG00000132024	rs10415098	0.125285056	0.176676854	0.658076673	0.664792493	-0.207716149	0.386733299	-0.028883837	-0.059859933	0.133780206	0.283180804	0.064968589	0.137526268	0.137925673	0.072971482	0.91821364	0.89231096	Bacteria.Firmicutes.Clostridia.Clostridiales.Ruminococcaceae.Ruminococcaceae.UCG.005	CC2D1A
163705	ENSG00000132024	rs10415098	0.134760086	0.025140605	0.644400865	0.527717055	-0.177103451	0.473627053	0.03171644	-0.081425516	0.116964912	0.206699016	0.068401203	0.128258232	0.09512056	0.009092961	0.998239218	0.980428903	Bacteria.Firmicutes.Clostridia.Clostridiales.Ruminococcaceae.Flavonifractor	CC2D1A
163706	ENSG00000132024	rs10415098	0.044003487	0.790393178	0.189780177	0.038007989	-0.355359315	-0.090422276	-0.085176419	-0.297092647	0.173061776	0.33881167	0.064289962	0.140317648	0.142069051	0.383263297	0.648346872	0.64735269	Bacteria.Firmicutes.Erysipelotrichia.Erysipelotrichales.Erysipelotrichaceae.Faecalitalea	CC2D1A
163707	ENSG00000132024	rs10415098	0.427677132	0.079483954	0.129996349	0.07001369	-0.101681661	0.369756016	-0.077286129	0.196366627	0.127405299	0.20759021	0.050407031	0.106622834	0.259252703	0.035936646	0.78109157	0.747429458	Bacteria.Firmicutes.Clostridia.Clostridiales.Lachnospiraceae.Roseburia	CC2D1A
163708	ENSG00000132024	rs10415098	0.106294128	0.010429334	0.496677941	0.295810326	-0.222832772	0.576503666	-0.040401185	0.110888962	0.136084457	0.218652041	0.059108492	0.10522621	0.103694447	0.009002001	0.998970432	0.998994847	Bacteria.Firmicutes.Erysipelotrichia.Erysipelotrichales.Erysipelotrichaceae.Erysipelatoclostridium	CC2D1A
163709	ENSG00000132024	rs10415098	0.401251334	0.410303024	0.889551177	0.025607453	-0.164592756	-0.340615887	0.009626935	-0.354997271	0.194820782	0.411061358	0.069055133	0.155440344	0.5426877	0.317339895	0.998986731	0.998377846	Bacteria.Firmicutes.Clostridia.Clostridiales.Family.XI.Anaerococcus	CC2D1A
163710	ENSG00000132024	rs10415098	0.196032495	0.201757476	0.764679415	0.234738822	-0.18459578	0.322449167	0.015618703	0.099016103	0.14132722	0.250075754	0.051961843	0.082568633	0.169653585	0.099537766	0.943988959	0.857851212	Bacteria.Proteobacteria.Betaproteobacteria.Burkholderiales.Alcaligenaceae	CC2D1A
163711	ENSG00000132024	rs10415098	0.14429774	0.025997051	0.301161074	0.604275914	-0.172680312	0.469961216	0.050456329	-0.056507694	0.116873253	0.206341111	0.048417276	0.108509795	0.085703214	0.010179541	0.785590488	0.964693841	Bacteria.Proteobacteria.Gammaproteobacteria.Pasteurellales.Pasteurellaceae.Haemophilus	CC2D1A
163712	ENSG00000132024	rs10415098	0.234507437	0.046869082	0.973085021	0.670237051	-0.178311191	0.581252734	0.002554478	-0.058605056	0.148617791	0.286975699	0.075425622	0.13701277	0.213929223	0.030116059	0.99739822	0.950257202	Bacteria.Firmicutes.Erysipelotrichia.Erysipelotrichales	CC2D1A
163713	ENSG00000132024	rs10415098	0.261864557	0.072817708	0.920428507	0.818037896	-0.189596895	0.539562581	-0.008770739	0.032891939	0.167535935	0.295959165	0.087465226	0.14239611	0.26764265	0.050675907	0.999550585	0.976653893	Bacteria.Firmicutes.Clostridia.Clostridiales.Lachnospiraceae.Lachnospiraceae.ND3007.group	CC2D1A
163714	ENSG00000132026	rs10419408	0.376971192	0.06269663	0.830690459	0.610413163	0.140159708	-0.392293367	-0.016259355	-0.053942219	0.157573343	0.207195559	0.075742947	0.105371606	0.215233437	0.023080196	0.843746823	0.906418779	Bacteria.Firmicutes.Clostridia.Clostridiales.Lachnospiraceae.Lachnospira	RTBDN
163715	ENSG00000132026	rs10419408	0.261180452	0.036125915	0.506760414	0.268414361	0.242003118	-0.569954582	0.050721095	-0.109623315	0.213534872	0.266438121	0.075983123	0.098217483	0.343766991	0.055501781	0.996423631	0.941210036	Bacteria.Bacteroidetes.Bacteroidia.Bacteroidales.Prevotellaceae.Prevotella.7	RTBDN
163716	ENSG00000132026	rs10419408	0.389071107	0.077867025	0.6967263	0.440440171	0.2345099	-0.555962156	0.038911036	-0.086539298	0.270477361	0.310407512	0.099402548	0.111499921	0.374840115	0.122919375	0.72649887	0.809119861	Bacteria.Firmicutes.Erysipelotrichia.Erysipelotrichales.Erysipelotrichaceae.Holdemanella	RTBDN
163717	ENSG00000132026	rs10419408	0.392993608	0.079609719	0.237896179	0.294819125	0.128334713	-0.352881916	0.074858559	-0.097483354	0.14925539	0.198201481	0.0628504	0.092313921	0.165071717	0.024355848	0.934169653	0.990835033	Bacteria.Bacteroidetes.Bacteroidia.Bacteroidales.Porphyromonadaceae.Parabacteroides	RTBDN
163718	ENSG00000132026	rs10419408	0.199910449	0.020440373	0.430610844	0.10235433	0.208738449	-0.503611712	0.051529033	-0.134261621	0.16121643	0.212006846	0.06497866	0.081048174	0.14125006	0.011599895	0.772286577	0.809299447	Bacteria.Firmicutes.Negativicutes.Selenomonadales.Acidaminococcaceae.Phascolarctobacterium	RTBDN
163719	ENSG00000132026	rs10419408	0.782873862	0.721676191	0.149524696	0.127633678	-0.0586081	-0.094256678	-0.142344129	0.208587201	0.211809662	0.263474962	0.097615554	0.135190618	0.523191891	0.275504532	0.998768023	0.918960091	Bacteria.Firmicutes.Clostridia.Clostridiales.Ruminococcaceae.Ruminococcaceae.NK4A214.group	RTBDN
163720	ENSG00000132026	rs10419408	0.127659769	0.017345034	0.229297432	0.124412728	0.297544988	-0.573138564	-0.086339169	0.126350399	0.192859846	0.234814347	0.071154096	0.081184953	0.170830763	0.022273449	0.82342236	0.775510139	Bacteria.Firmicutes.Negativicutes.Selenomonadales.Veillonellaceae	RTBDN
163721	ENSG00000132026	rs10419408	0.878373442	0.98577259	0.60718621	0.35302481	0.041665194	-0.00780377	0.049356408	-0.143119824	0.271211962	0.435963521	0.095547267	0.153014308	0.746135207	0.55365819	0.996108676	0.993089767	Bacteria.Firmicutes.Clostridia.Clostridiales.Lachnospiraceae..Ruminococcus..gnavus.group	RTBDN
163722	ENSG00000132026	rs10419408	0.397131964	0.09603869	0.815235505	0.354526902	0.135151282	-0.346411179	0.017314351	-0.093072516	0.158573141	0.205161272	0.073799647	0.099820085	0.165854638	0.035687728	0.996033175	0.94492537	Bacteria.Firmicutes.Clostridia.Clostridiales.Lachnospiraceae.Lachnospiraceae.NK4A136.group	RTBDN
163723	ENSG00000132026	rs10419408	0.013465748	0.004534998	0.007645337	0.023344039	0.457087843	-0.783761241	0.186317178	-0.241128478	0.179993862	0.266687855	0.067708759	0.103857572	0.061323593	0.009705246	0.999814869	0.907533519	Bacteria.Actinobacteria.Actinobacteria.Corynebacteriales.Corynebacteriaceae	RTBDN
163724	ENSG00000132026	rs10419408	0.095170542	0.03499657	0.019991298	0.188109165	0.254943719	-0.432951992	0.177275512	-0.145594719	0.150586716	0.20111373	0.074349304	0.109472948	0.07889589	0.013463708	0.305523215	0.942815443	Bacteria.Actinobacteria.Actinobacteria.Bifidobacteriales.Bifidobacteriaceae	RTBDN
163725	ENSG00000132026	rs10419408	0.354546563	0.078082061	0.987013121	0.436079533	0.139614493	-0.356248148	0.001124183	0.0737543	0.149742418	0.199049464	0.068803068	0.094122713	0.168827565	0.029032187	0.787730225	0.938630807	Bacteria.Firmicutes.Negativicutes.Selenomonadales.Veillonellaceae.Veillonella	RTBDN
163726	ENSG00000132026	rs10419408	0.194978999	0.066116907	0.41632871	0.37291979	0.295734507	-0.598500827	0.067798571	-0.106461724	0.225875453	0.320293027	0.082888351	0.118671565	0.325560998	0.07149598	0.999028109	0.997798285	Bacteria.Actinobacteria.Actinobacteria.Micrococcales.Micrococcaceae	RTBDN
163727	ENSG00000132026	rs10419408	0.403982677	0.143629717	0.120962535	0.483023923	0.124283899	-0.366979146	-0.090319185	0.065418456	0.147970197	0.247958018	0.05749117	0.09273533	0.184325134	0.047908831	0.998409995	0.996467843	Bacteria.Verrucomicrobia	RTBDN
163728	ENSG00000132026	rs10419408	0.233920951	0.174102129	0.495737556	0.588259031	0.253072415	-0.526899503	-0.063889785	0.085302656	0.210662203	0.383489343	0.093268649	0.156799813	0.369160665	0.162949972	0.995261573	0.982567127	Bacteria.Firmicutes.Clostridia.Clostridiales.Lachnospiraceae.Lachnospiraceae.UCG.008	RTBDN
163729	ENSG00000132026	rs10419408	0.745293658	0.564432388	0.846168176	0.821526466	0.099694044	-0.275314429	0.014395032	-0.024420806	0.305608173	0.475343585	0.073906317	0.107826651	0.776699157	0.466090836	0.999785669	0.999420701	Bacteria.Firmicutes.Clostridia.Clostridiales.Ruminococcaceae.Faecalibacterium	RTBDN
163730	ENSG00000132026	rs10419408	0.956823123	0.414117355	0.282001159	0.576879353	0.010722554	-0.25953036	-0.088804531	0.078172342	0.19729911	0.315785245	0.081870171	0.139411382	0.585662368	0.222879276	0.999469974	0.986131077	Bacteria.Bacteroidetes.Bacteroidia.Bacteroidales.Porphyromonadaceae.Barnesiella	RTBDN
163731	ENSG00000132026	rs10419408	0.055056956	0.018903225	0.004948369	0.023619451	0.292556472	-0.456852908	-0.236858897	0.210302649	0.149795422	0.189824466	0.081446919	0.090767398	0.061650889	0.009624061	0.369929198	0.955303348	Bacteria.Firmicutes.Bacilli.Lactobacillales.Streptococcaceae	RTBDN
163732	ENSG00000132026	rs10419408	0.47857858	0.105915282	0.956060248	0.720224124	0.140639786	-0.439838453	0.004497385	0.040355657	0.197349529	0.268313382	0.081315407	0.112194312	0.392125185	0.065021064	0.974351255	0.931534808	Bacteria.Proteobacteria.Betaproteobacteria	RTBDN
163733	ENSG00000132026	rs10419408	0.44617597	0.067173349	0.558810253	0.862895624	0.120086403	-0.374318196	-0.047878146	0.016180873	0.156690683	0.201118818	0.081481752	0.093334467	0.228796761	0.020510831	0.999989953	0.995366106	Bacteria.Firmicutes.Clostridia.Clostridiales.Christensenellaceae	RTBDN
163734	ENSG00000132026	rs10419408	0.143308774	0.046625327	0.238260015	0.416953647	0.257374469	-0.429234488	0.072094593	-0.053624951	0.173759415	0.211679183	0.060577246	0.065648566	0.152591827	0.034204886	0.998735039	0.999709092	Bacteria.Bacteroidetes.Bacteroidia.Bacteroidales.Prevotellaceae.Prevotella.9	RTBDN
163735	ENSG00000132026	rs10419408	0.334138931	0.035685321	0.858255802	0.335333752	0.164978494	-0.506842043	0.016840155	-0.124575832	0.16956817	0.236353074	0.093924576	0.128360688	0.219229938	0.016452254	0.965824703	0.907572857	Bacteria.Firmicutes.Clostridia.Clostridiales.Lachnospiraceae..Eubacterium..eligens.group	RTBDN
163736	ENSG00000132026	rs10419408	0.575827243	0.693896326	0.068143271	0.30820083	-0.115371579	-0.131146111	-0.131916196	0.111551361	0.205183758	0.331763543	0.071134987	0.108625689	0.449110789	0.338023588	0.999586829	0.996426659	Bacteria.Firmicutes.Negativicutes.Selenomonadales.Veillonellaceae.Megasphaera	RTBDN
163737	ENSG00000132026	rs10419408	0.880799512	0.990841536	0.58378184	0.579046928	-0.062825133	-0.008042354	0.050228861	-0.079846297	0.417338086	0.697984591	0.091229334	0.143212628	0.920024594	0.793519189	0.956359196	0.939156644	Bacteria.Firmicutes.Clostridia.Clostridiales.Ruminococcaceae	RTBDN
163738	ENSG00000132026	rs10419408	0.306007974	0.108990604	0.701953305	0.728058177	0.200572566	-0.43305442	0.027690751	-0.031192576	0.194421693	0.266542381	0.072045318	0.089328329	0.227347695	0.066434637	0.91152031	0.850852744	Bacteria.Firmicutes.Clostridia.Clostridiales.Lachnospiraceae.Tyzzerella	RTBDN
163739	ENSG00000132026	rs10419408	0.822188517	0.122339739	0.174369057	0.909503841	-0.045030182	-0.443515787	-0.102764463	-0.011631304	0.199577712	0.283376837	0.074841317	0.101938352	0.611677144	0.123103047	0.984987993	0.979204363	Bacteria.Proteobacteria.Deltaproteobacteria.Desulfovibrionales.Desulfovibrionaceae.Desulfovibrio	RTBDN
163740	ENSG00000132026	rs10419408	0.481920754	0.09009187	0.772931082	0.890543397	0.122502575	-0.390275807	0.021230029	0.012973629	0.173217567	0.226885219	0.073275221	0.093910498	0.28901193	0.054761707	0.943988959	0.963742849	Bacteria.Proteobacteria.Betaproteobacteria.Burkholderiales.Alcaligenaceae	RTBDN
163741	ENSG00000132026	rs10419408	0.941111821	0.491656578	0.002894025	0.08000984	0.010906517	-0.171020499	0.225339903	-0.238350115	0.147078476	0.247306608	0.072828532	0.134055034	0.428926275	0.152535149	0.232990598	0.836398014	Bacteria.Actinobacteria.Actinobacteria	RTBDN
163742	ENSG00000132026	rs10419408	0.789444706	0.704532766	0.486518857	0.282707429	0.055201332	-0.117071415	-0.074694917	0.170434252	0.205884468	0.307389685	0.10673932	0.157358567	0.522647418	0.27924564	0.999274386	0.998480911	Bacteria.Firmicutes.Clostridia.Clostridiales.Ruminococcaceae.Ruminococcaceae.UCG.013	RTBDN
163743	ENSG00000132026	rs10419408	0.29407316	0.069381404	0.643258331	0.384308971	0.243633984	-0.595188699	0.043541638	-0.101887172	0.230355178	0.322425411	0.093580387	0.116334606	0.364717833	0.070449436	0.99946547	0.972078348	Bacteria.Firmicutes.Erysipelotrichia.Erysipelotrichales.Erysipelotrichaceae..Clostridium..innocuum.group	RTBDN
163744	ENSG00000132026	rs10419408	0.674643141	0.373659007	0.35627791	0.303464195	0.073001679	-0.222540337	-0.083380105	0.138904134	0.173129083	0.248449265	0.089753194	0.133932377	0.422973273	0.12706491	0.763524464	0.967725034	Bacteria.Bacteroidetes.Bacteroidia.Bacteroidales.Porphyromonadaceae.Odoribacter	RTBDN
163745	ENSG00000132026	rs10419408	0.520347702	0.940253252	0.087707263	0.153443075	-0.149555354	0.026655427	-0.206264145	0.268908932	0.231414343	0.354283287	0.118998918	0.186212912	0.535335735	0.457437708	0.846734024	0.895756559	Bacteria.Firmicutes.Clostridia.Clostridiales.Ruminococcaceae.Anaerotruncus	RTBDN
163746	ENSG00000132026	rs10419408	0.297190031	0.061614951	0.600182105	0.663138248	0.157502588	-0.380689549	0.032511684	-0.042880472	0.14989052	0.200214196	0.061729583	0.098000439	0.138034975	0.019167055	0.842127174	0.919231594	Bacteria.Proteobacteria.Gammaproteobacteria.Pasteurellales.Pasteurellaceae	RTBDN
163747	ENSG00000132026	rs10419408	0.815804739	0.373908463	0.956569269	0.793869879	0.117186352	-0.494956029	0.006381575	0.038059571	0.501060669	0.552870851	0.116736393	0.145072548	0.823720752	0.597161376	0.934387102	0.99665811	Bacteria.Proteobacteria	RTBDN
163748	ENSG00000132026	rs10419408	0.347788586	0.089127544	0.868213512	0.805448086	0.162607205	-0.399659985	0.013756852	-0.029557572	0.171957206	0.231627604	0.082586388	0.119523839	0.285989265	0.050002014	0.969975922	0.995144033	Bacteria.Firmicutes.Clostridia.Clostridiales.Ruminococcaceae.Ruminococcaceae.UCG.003	RTBDN
163749	ENSG00000132026	rs10419408	0.295592143	0.041024971	0.680351524	0.366639282	0.178887747	-0.480632221	-0.028529581	0.083533172	0.169675197	0.230617656	0.0689429	0.091892139	0.204531466	0.028474438	0.999507593	0.935584968	Bacteria.Firmicutes.Clostridia.Clostridiales.Lachnospiraceae.Lachnoclostridium	RTBDN
163750	ENSG00000132026	rs10419408	0.371073658	0.259223996	0.959342543	0.716963974	0.161722416	-0.298514373	-0.004871169	-0.050162271	0.179571134	0.262308938	0.095190947	0.137779124	0.250339834	0.084467641	0.999789515	0.972380156	Bacteria.Firmicutes.Erysipelotrichia.Erysipelotrichales.Erysipelotrichaceae	RTBDN
163751	ENSG00000132026	rs10419408	0.176420332	0.072196234	0.375168677	0.441359571	0.279171405	-0.551033645	0.067692353	-0.095667391	0.204297041	0.301578123	0.075813994	0.123510238	0.217347608	0.048078833	0.973651245	0.997803387	Bacteria.Actinobacteria.Actinobacteria.Micrococcales	RTBDN
163752	ENSG00000132026	rs10419408	0.352928279	0.069210891	0.41169501	0.650811541	0.140324386	-0.370388952	-0.053714058	0.042586934	0.149995333	0.200521003	0.065017239	0.093657795	0.15612686	0.02052528	0.996546716	0.99835739	Bacteria.Firmicutes.Clostridia.Clostridiales.Ruminococcaceae.Ruminococcaceae.UCG.002	RTBDN
163753	ENSG00000132026	rs10419408	0.695425787	0.21994424	0.779542275	0.98290363	0.095407645	-0.355382103	0.018834961	-0.00206686	0.242632947	0.286962264	0.067013601	0.096087782	0.553967962	0.154710408	0.901156346	0.999606993	Bacteria.Proteobacteria.Gammaproteobacteria	RTBDN
163754	ENSG00000132026	rs10419408	0.095110606	0.034950007	0.019977589	0.188417881	0.254993712	-0.433034005	0.177306423	-0.145487721	0.150588375	0.201098647	0.074353699	0.109469983	0.079012824	0.013446845	0.306860919	0.941859322	Bacteria.Actinobacteria.Actinobacteria.Bifidobacteriales.Bifidobacteriaceae.Bifidobacterium	RTBDN
163755	ENSG00000132026	rs10419408	0.514004859	0.143826787	0.34316994	0.413722264	0.102606443	-0.308856974	-0.054315724	0.077849077	0.156375063	0.20879078	0.056887844	0.094642838	0.227109762	0.03733504	0.733184876	0.87724048	Bacteria.Fusobacteria.Fusobacteriia.Fusobacteriales	RTBDN
163756	ENSG00000132026	rs10419408	0.458730386	0.843869389	0.005295255	0.141605342	-0.127673549	-0.063029072	0.261523246	-0.252420917	0.171302612	0.318774369	0.090676674	0.169677517	0.361639498	0.259186242	0.734925083	0.949592213	Bacteria.Actinobacteria	RTBDN
163757	ENSG00000132026	rs10419408	0.356218613	0.08997043	0.998490986	0.80344025	0.154747659	-0.402944562	0.000133614	0.024114951	0.166554999	0.234159718	0.070380552	0.096498088	0.203234032	0.035026383	0.999549551	0.996556542	Bacteria.Bacteroidetes.Bacteroidia.Bacteroidales.Rikenellaceae	RTBDN
163758	ENSG00000132026	rs10419408	0.633253903	0.123738547	0.653554837	0.883652447	0.092536111	-0.40193253	0.037070069	0.016017575	0.193033423	0.257786063	0.082217389	0.109031312	0.388617703	0.076587658	0.970184809	0.952221036	Bacteria.Proteobacteria.Betaproteobacteria.Burkholderiales	RTBDN
163759	ENSG00000132026	rs10419408	0.97426934	0.182623635	0.35363506	0.934200819	-0.006997476	-0.367853164	-0.11402049	0.01309433	0.21612676	0.273113764	0.122058865	0.15799867	0.584546257	0.120578948	0.858893251	0.999877656	Bacteria.Firmicutes.Clostridia.Clostridiales.Family.XIII.Family.XIII.AD3011.group	RTBDN
163760	ENSG00000132026	rs10419408	0.414596898	0.146302023	0.11365437	0.472252855	0.121534423	-0.364394302	-0.092048412	0.066987309	0.148030577	0.247880431	0.057413557	0.092655768	0.189772336	0.047780803	0.99894297	0.998882343	Bacteria.Verrucomicrobia.Verrucomicrobiae.Verrucomicrobiales.Verrucomicrobiaceae.Akkermansia	RTBDN
163761	ENSG00000132026	rs10419408	0.952771621	0.472022908	0.154837384	0.388837015	-0.011082301	-0.212115458	0.107793037	-0.094364758	0.186407041	0.293241837	0.074901113	0.108783742	0.458146741	0.162693787	0.921715603	0.969189617	Bacteria.Firmicutes.Clostridia.Clostridiales.Ruminococcaceae.Subdoligranulum	RTBDN
163762	ENSG00000132026	rs10419408	0.054145941	0.018375893	0.061669474	0.215178081	0.357281241	-0.544552606	-0.157356022	0.145584991	0.182228568	0.22521136	0.082775302	0.116330531	0.094728175	0.018466876	0.503044958	0.982679299	Bacteria.Firmicutes.Bacilli	RTBDN
163763	ENSG00000132026	rs10419408	0.510122492	0.099272614	0.503382461	0.928787011	0.10787408	-0.378173695	0.043477018	0.009698611	0.162892412	0.226189608	0.064614785	0.108107129	0.24339116	0.047499448	0.883960639	0.996759562	Bacteria.Bacteroidetes.Bacteroidia.Bacteroidales.Porphyromonadaceae	RTBDN
163764	ENSG00000132026	rs10419408	0.240432896	0.054885916	0.055324523	0.284115899	0.172790083	-0.3885957	-0.133507622	0.113847485	0.145866451	0.198825574	0.068436184	0.105423796	0.119751698	0.018780944	0.972085394	0.950708623	Bacteria.Proteobacteria.Deltaproteobacteria.Desulfovibrionales.Desulfovibrionaceae	RTBDN
163765	ENSG00000132026	rs10419408	0.803127876	0.44094776	0.413640784	0.544388772	0.048775586	-0.238799706	-0.070476449	0.086486773	0.194863455	0.308020438	0.085664748	0.141934353	0.441501251	0.214971647	0.988161388	0.950695192	Bacteria.Firmicutes.Bacilli.Lactobacillales.Carnobacteriaceae	RTBDN
163766	ENSG00000132026	rs10419408	0.446186758	0.539434202	0.061686674	0.281430327	-0.170484939	-0.163699807	-0.183846384	0.126400435	0.22245681	0.265366075	0.096716814	0.116390992	0.387021933	0.305075943	0.939365139	0.904488287	Bacteria.Firmicutes.Clostridia.Clostridiales.Ruminococcaceae.Ruminiclostridium.6	RTBDN
163767	ENSG00000132026	rs10419408	0.42795968	0.115426024	0.960662297	0.90194319	0.147685901	-0.359564404	0.003049463	-0.010572815	0.185161537	0.225391774	0.061592724	0.085484061	0.304559725	0.063490935	0.998302481	0.99762474	Bacteria.Proteobacteria.Gammaproteobacteria.Enterobacteriales.Enterobacteriaceae.Escherichia.Shigella	RTBDN
163768	ENSG00000132026	rs10419408	0.304488791	0.047910624	0.930176991	0.482422792	0.154278628	-0.406794984	0.005130514	0.049681466	0.149074652	0.201817618	0.058329627	0.070330018	0.131550624	0.016981322	0.964236177	0.954158783	Bacteria.Firmicutes.Negativicutes.Selenomonadales.Veillonellaceae.Dialister	RTBDN
163769	ENSG00000132026	rs10419408	0.074829076	0.014092576	0.158661498	0.093602701	0.40116726	-0.776197885	0.122315851	-0.192333276	0.221624083	0.307781091	0.085792266	0.113053912	0.182478549	0.024111785	0.997152221	0.990360691	Bacteria.Firmicutes.Clostridia.Clostridiales.Family.XI	RTBDN
163770	ENSG00000132026	rs10419408	0.10997293	0.033440144	0.081872124	0.761036478	0.252540322	-0.436644992	0.132772582	0.037038214	0.155876523	0.201017877	0.075145328	0.121284958	0.091296357	0.011942583	0.514927569	0.896631776	Bacteria.Firmicutes.Clostridia.Clostridiales.Peptostreptococcaceae	RTBDN
163771	ENSG00000132026	rs10419408	0.593272131	0.158796172	0.573154548	0.686396003	0.095962091	-0.322433594	0.053506637	-0.048492762	0.178796685	0.226228979	0.094495487	0.119577273	0.293404421	0.063518115	0.997851323	0.977487446	Bacteria.Firmicutes.Clostridia.Clostridiales.Lachnospiraceae.Fusicatenibacter	RTBDN
163772	ENSG00000132026	rs10419408	0.450514242	0.068279124	0.570487603	0.880240929	0.119468356	-0.373091626	-0.045280455	0.013939556	0.157388158	0.20128896	0.07941349	0.092163182	0.231686042	0.020428783	0.999417824	0.997023453	Bacteria.Firmicutes.Clostridia.Clostridiales.Christensenellaceae.Christensenellaceae.R.7.group	RTBDN
163773	ENSG00000132026	rs10419408	0.753331453	0.088572529	0.547003347	0.676671489	0.061951635	-0.453526561	-0.054489774	-0.05227888	0.196322244	0.262379881	0.090009369	0.124809441	0.514734038	0.076665464	0.885359492	0.919247199	Bacteria.Firmicutes.Clostridia.Clostridiales.Lachnospiraceae..Eubacterium..xylanophilum.group	RTBDN
163774	ENSG00000132026	rs10419408	0.687735224	0.325357169	0.277838053	0.237693104	0.066330131	-0.228963222	0.088110733	-0.131899749	0.164303751	0.23106773	0.080524142	0.110693112	0.274763956	0.08995169	0.888650245	0.824493763	Bacteria.Firmicutes.Clostridia.Clostridiales.Lachnospiraceaencultured	RTBDN
163775	ENSG00000132026	rs10419408	0.360373465	0.293881235	0.790035851	0.586322431	0.204554164	-0.285485743	0.029585252	0.079939736	0.222085518	0.269817698	0.110662471	0.146180797	0.348235478	0.163232675	0.998330087	0.999834196	Bacteria.Actinobacteria.Coriobacteriia.Coriobacteriales.Coriobacteriaceae.Collinsella	RTBDN
163776	ENSG00000132026	rs10419408	0.310794285	0.074713725	0.99952695	0.894329148	0.153567417	-0.381266904	-5.70E-05	0.021410969	0.150349901	0.210544552	0.095790617	0.160572585	0.11888503	0.02197195	0.982957126	0.962141134	Bacteria.Firmicutes.Clostridia.Clostridiales.Ruminococcaceae.Ruminiclostridium.5	RTBDN
163777	ENSG00000132026	rs10419408	0.647212316	0.720042213	0.163988042	0.409611847	-0.108803282	-0.131748556	-0.117218696	0.10315108	0.236661619	0.366030528	0.083284794	0.124299984	0.591076931	0.424850039	0.999437234	0.98110946	Bacteria.Proteobacteria.Betaproteobacteria.Neisseriales.Neisseriaceae	RTBDN
163778	ENSG00000132026	rs10419408	0.362747335	0.081742912	0.873377599	0.956390132	0.144181537	-0.362822672	-0.012966276	0.00641828	0.157319476	0.205257954	0.081044288	0.116925054	0.176845542	0.027753919	0.999334555	0.999343081	Bacteria.Firmicutes.Erysipelotrichia.Erysipelotrichales.Erysipelotrichaceae.Erysipelotrichaceae.UCG.003	RTBDN
163779	ENSG00000132026	rs10419408	0.813288566	0.453471795	0.406777283	0.48132694	0.04616984	-0.226044889	-0.070573802	0.088296893	0.19470065	0.299754851	0.084528059	0.124681367	0.439420895	0.232084523	0.963485106	0.971945944	Bacteria.Firmicutes.Bacilli.Lactobacillales.Carnobacteriaceae.Granulicatella	RTBDN
163780	ENSG00000132026	rs10419408	0.100936335	0.046311739	0.111428805	0.354632249	0.275377135	-0.475988032	0.120347901	-0.102883416	0.165531974	0.23438957	0.074592628	0.110366571	0.100338158	0.026207124	0.998970432	0.998994847	Bacteria.Firmicutes.Erysipelotrichia.Erysipelotrichales.Erysipelotrichaceae.Erysipelatoclostridium	RTBDN
163781	ENSG00000132026	rs10419408	0.144663398	0.03424698	0.26809684	0.294551042	0.265188533	-0.501565478	0.147061066	-0.173970415	0.179650759	0.231989505	0.131671795	0.164652748	0.137945956	0.020636196	0.75464669	0.764137297	Bacteria.Firmicutes.Clostridia.Clostridiales.Ruminococcaceae.Butyricicoccus	RTBDN
163782	ENSG00000132026	rs10419408	0.853098113	0.324590951	0.119899822	0.365453378	-0.034992978	-0.24192665	-0.183034914	0.145363557	0.188241661	0.243761103	0.116168436	0.159512147	0.462167635	0.134797753	0.680774622	0.987554159	Bacteria.Firmicutes.Clostridia.Clostridiales.Family.XIII	RTBDN
163783	ENSG00000132026	rs10419408	0.803527476	0.14906827	0.525573216	0.945832595	0.051628066	-0.359892966	-0.055978236	0.007518613	0.206687907	0.246523186	0.087717239	0.110243536	0.510801795	0.115567398	0.866913162	0.936134837	Bacteria.Firmicutes.Clostridia.Clostridiales.Ruminococcaceae.Ruminococcaceae.UCG.014	RTBDN
163784	ENSG00000132026	rs10419408	0.20330689	0.044830035	0.030824639	0.192775168	0.186665431	-0.40589047	-0.149970248	0.139802604	0.14527249	0.198464387	0.067963678	0.106244715	0.122002321	0.016632645	0.863250727	0.93873292	Bacteria.Proteobacteria.Deltaproteobacteria	RTBDN
163785	ENSG00000132026	rs10419408	0.878499723	0.102161036	0.201226648	0.755021835	0.026399776	-0.341886102	-0.107126017	0.031054084	0.172024554	0.206263845	0.082982683	0.099111425	0.455238421	0.057666048	0.768200119	0.99827201	Bacteria.Firmicutes.Clostridia.Clostridiales.Ruminococcaceae..Eubacterium..coprostanoligenes.group	RTBDN
163786	ENSG00000132026	rs10419408	0.331295595	0.032330056	0.793337899	0.240749966	0.148090375	-0.446165354	-0.016383031	-0.093683952	0.151311289	0.204055171	0.062283027	0.079140298	0.169424059	0.014837423	0.739158962	0.91617866	Bacteria.Firmicutes.Negativicutes.Selenomonadales.Acidaminococcaceae	RTBDN
163787	ENSG00000132026	rs10419408	0.061643824	0.302803886	0.114219967	0.617534394	0.541230298	-0.620618717	-0.156501962	0.102678172	0.284679064	0.597581826	0.097771055	0.204652517	0.456122035	0.392379591	0.99967607	0.999141757	Bacteria.Firmicutes.Negativicutes.Selenomonadales	RTBDN
163788	ENSG00000132026	rs10419408	0.248616701	0.064955524	0.295235145	0.66592238	0.174548369	-0.372801105	0.05764895	-0.029241531	0.149956309	0.198627845	0.054639338	0.067423778	0.123354111	0.027178265	0.99994518	0.999865593	Bacteria.Bacteroidetes.Bacteroidia.Bacteroidales.Prevotellaceae	RTBDN
163789	ENSG00000132026	rs10419408	0.2878523	0.971558002	0.137536821	0.501122633	-0.457832154	-0.019155049	0.12278129	-0.073242567	0.42728601	0.535209888	0.081675547	0.108275889	0.792118247	0.755855356	0.99911693	0.98634337	Bacteria.Bacteroidetes.Bacteroidia.Bacteroidales.Bacteroidaceae.Bacteroides	RTBDN
163790	ENSG00000132026	rs10419408	0.780468185	0.57145729	0.293025934	0.263492534	-0.075291789	-0.154451678	-0.133071578	0.151525428	0.269043859	0.271564203	0.125543817	0.134356255	0.638670306	0.301683502	0.968970412	0.998920199	Bacteria.Firmicutes.Clostridia.Clostridiales.Lachnospiraceae..Eubacterium..ventriosum.group	RTBDN
163791	ENSG00000132026	rs10419408	0.559120424	0.370378456	0.96426395	0.836458975	0.140612031	-0.311305535	-0.004042787	0.024530656	0.23949095	0.345158235	0.089891957	0.11836721	0.516584786	0.23935606	0.852159546	0.902502196	Bacteria.Firmicutes.Erysipelotrichia.Erysipelotrichales.Erysipelotrichaceae.Faecalitalea	RTBDN
163792	ENSG00000132026	rs10419408	0.920147581	0.865251926	0.815234864	0.853192682	0.047715616	-0.181754092	0.022378495	-0.039217882	0.474158962	1.066912327	0.095384413	0.211106657	0.9056128	0.730145783	0.883966859	0.868734096	Bacteria.Firmicutes.Clostridia.Clostridiales.Lachnospiraceae	RTBDN
163793	ENSG00000132026	rs10419408	0.326413446	0.998389031	0.177838229	0.542191086	-0.476406562	-0.001265348	0.119562193	-0.071751183	0.481844058	0.624334852	0.087786264	0.117109721	0.896748936	0.772152998	0.998947111	0.986918425	Bacteria.Bacteroidetes	RTBDN
163794	ENSG00000132026	rs10419408	0.855496355	0.182516751	0.546592881	0.843907617	0.041843934	-0.474739131	-0.059847115	-0.026485965	0.228875169	0.352384318	0.098757505	0.133988043	0.660351926	0.166556456	0.996483139	0.894636408	Bacteria.Bacteroidetes.Bacteroidia.Bacteroidales.Porphyromonadaceae.Butyricimonas	RTBDN
163795	ENSG00000132026	rs10419408	0.314036599	0.364530038	0.570306316	0.871926082	0.294638093	-0.434105223	-0.046560629	0.022105069	0.290419424	0.475435658	0.081620186	0.136585722	0.571207347	0.390391313	0.844604731	0.918449828	Bacteria.Firmicutes.Clostridia.Clostridiales.Lachnospiraceae..Eubacterium..rectale.group	RTBDN
163796	ENSG00000132026	rs10419408	0.123523586	0.062484106	0.153851857	0.893406327	0.259746904	-0.420010098	0.109092324	-0.016068966	0.166495884	0.221650197	0.075620062	0.119460355	0.104827793	0.027138919	0.764627712	0.997196001	Bacteria.Firmicutes.Clostridia.Clostridiales.Peptostreptococcaceae.Intestinibacter	RTBDN
163797	ENSG00000132026	rs10419408	0.374881606	0.059546836	0.956986235	0.464529901	0.164130599	-0.476323028	0.003719804	-0.069350541	0.183711648	0.248451485	0.068705638	0.094266825	0.2472749	0.038240559	0.998131001	0.993943049	Bacteria.Firmicutes.Clostridia.Clostridiales.Clostridiaceae.1	RTBDN
163798	ENSG00000132026	rs10419408	0.372239791	0.11647147	0.928095362	0.89960472	0.165935047	-0.358429035	0.007364147	0.01323803	0.184701243	0.225337547	0.081293908	0.104526868	0.31084601	0.066356494	0.998781983	0.999911927	Bacteria.Firmicutes.Clostridia.Clostridiales.Ruminococcaceae.Ruminococcus.1	RTBDN
163799	ENSG00000132026	rs10419408	0.03732548	0.012845207	0.006939328	0.056650065	0.331732177	-0.513752895	-0.224029192	0.20367016	0.1561013	0.200874739	0.080382267	0.104982678	0.060938213	0.009089604	0.299098784	0.910444892	Bacteria.Firmicutes.Bacilli.Lactobacillales	RTBDN
163800	ENSG00000132026	rs10419408	0.851570016	0.260951607	0.125210072	0.199849998	0.031292996	-0.246587598	0.113347104	-0.127934204	0.166584367	0.217474652	0.072986787	0.098794874	0.400286517	0.088212491	0.775710543	0.830937546	Bacteria.Firmicutes.Clostridia.Clostridiales.Lachnospiraceae.Roseburia	RTBDN
163801	ENSG00000132026	rs10419408	0.461077644	0.095379658	0.310845041	0.265332169	0.112968932	-0.339581351	-0.063873119	0.100871601	0.152371321	0.200708782	0.062541474	0.089790357	0.196921141	0.034955309	0.973523722	0.955329568	Bacteria.Proteobacteria.Betaproteobacteria.Burkholderiales.Alcaligenaceae.Parasutterella	RTBDN
163802	ENSG00000132026	rs10419408	0.207966787	0.052273152	0.434132707	0.318991724	0.202707005	-0.555542326	0.059330933	-0.150250015	0.159406975	0.281065964	0.075394311	0.149634668	0.152171595	0.027665055	0.998173674	0.991886968	Bacteria.Firmicutes.Bacilli.Bacillales	RTBDN
163803	ENSG00000132026	rs10419408	0.416823719	0.075623774	0.999583571	0.387033577	0.15939399	-0.6369805	-4.10E-05	-0.123618153	0.195078117	0.352882278	0.078330187	0.141963445	0.312328605	0.079643458	0.999982028	0.99782309	Bacteria.Firmicutes.Bacilli.Bacillales.Staphylococcaceae.Staphylococcus	RTBDN
163804	ENSG00000132026	rs10419408	0.929231296	0.404213094	0.217188816	0.538538395	0.016428489	-0.260759863	0.106981752	-0.08343749	0.184275576	0.310609088	0.085863855	0.134957549	0.500153426	0.194603454	0.998793879	0.998019463	Bacteria.Firmicutes.Clostridia.Clostridiales.Lachnospiraceae.Blautia	RTBDN
163805	ENSG00000132026	rs10419408	0.455018812	0.092098454	0.85632785	0.396739386	0.202319872	-0.646822566	0.016755857	-0.106278441	0.26921872	0.378419172	0.092186511	0.124592394	0.568792906	0.137013661	0.998986731	0.998377846	Bacteria.Firmicutes.Clostridia.Clostridiales.Family.XI.Anaerococcus	RTBDN
163806	ENSG00000132026	rs10419408	0.512722514	0.131264863	0.124109559	0.156996283	0.099268245	-0.30780083	-0.139308864	0.174124904	0.150826168	0.201426324	0.089437876	0.121635323	0.233305994	0.03268321	0.715992769	0.980985352	Bacteria.Firmicutes.Clostridia.Clostridiales.Ruminococcaceaencultured	RTBDN
163807	ENSG00000132026	rs10419408	0.222090557	0.057243797	0.361963804	0.73665541	0.189223327	-0.3897916	0.054204136	-0.027954992	0.153513176	0.201414698	0.059046185	0.08277872	0.143098827	0.021359296	0.674985521	0.878197235	Bacteria.Proteobacteria.Betaproteobacteria.Burkholderiales.Alcaligenaceae.Sutterella	RTBDN
163808	ENSG00000132026	rs10419408	0.417114222	0.088468302	0.148047051	0.196000614	0.121205939	-0.341391815	0.114274148	-0.144656363	0.14843376	0.197440241	0.078076891	0.110741456	0.172810458	0.031197866	0.938886721	0.902865961	Bacteria.Firmicutes.Clostridia.Clostridiales.Lachnospiraceae.Coprococcus.1	RTBDN
163809	ENSG00000132026	rs10419408	0.31769514	0.261625438	0.734348568	0.729372448	0.176472954	-0.298184765	0.022093717	0.032449317	0.175276392	0.26335551	0.064832013	0.093397653	0.233842258	0.109413106	0.962147432	0.997412515	Bacteria.Proteobacteria.Gammaproteobacteria.Enterobacteriales.Enterobacteriaceae.Citrobacter	RTBDN
163810	ENSG00000132026	rs10419408	0.137220853	0.161176406	0.303959656	0.613639789	0.281940368	-0.333111279	0.120015598	0.080472386	0.187396816	0.235076482	0.115839504	0.158630799	0.165021626	0.088059797	0.895041503	0.989731238	Bacteria.Actinobacteria.Coriobacteriia.Coriobacteriales.Coriobacteriaceae	RTBDN
163811	ENSG00000132026	rs10419408	0.282101153	0.346121123	0.842992347	0.526630346	0.18625371	-0.245846124	0.013504076	0.071256533	0.171745964	0.25907887	0.067911291	0.111944684	0.263880795	0.15804063	0.936929475	0.926870238	Bacteria.Firmicutes.Clostridia.Clostridiales.Lachnospiraceae.Lachnospiraceae.UCG.010	RTBDN
163812	ENSG00000132026	rs10419408	0.795605237	0.872393068	0.644241527	0.684159683	-0.205425056	0.250929861	0.062519773	-0.106709035	0.789827709	1.556203115	0.134768182	0.26116094	0.999415694	0.904229977	0.990344402	0.967633125	Bacteria.Firmicutes	RTBDN
163813	ENSG00000132026	rs10419408	0.052204568	0.018139526	0.004299669	0.028693178	0.295456024	-0.459644191	-0.24037809	0.203606816	0.149435487	0.189692693	0.081276159	0.091031858	0.061363852	0.010055418	0.310589433	0.921307549	Bacteria.Firmicutes.Bacilli.Lactobacillales.Streptococcaceae.Streptococcus	RTBDN
163814	ENSG00000132026	rs10419408	0.705103255	0.169346516	0.612902884	0.968081927	0.0775653	-0.370604071	-0.055875134	0.005683918	0.204073935	0.266714977	0.109914685	0.14151018	0.43722628	0.090084421	0.999550585	0.98181652	Bacteria.Firmicutes.Clostridia.Clostridiales.Lachnospiraceae.Lachnospiraceae.ND3007.group	RTBDN
163815	ENSG00000132026	rs10419408	0.297231134	0.19500699	0.636691732	0.942652595	0.214382112	-0.379947438	0.032999286	-0.006618948	0.204038573	0.290213847	0.069541684	0.091661566	0.278440179	0.120541113	0.999614985	0.99936283	Bacteria.Firmicutes.Clostridia.Clostridiales.Lachnospiraceae.Tyzzerella.4	RTBDN
163816	ENSG00000132026	rs10419408	0.455423771	0.735615688	0.316281124	0.520578657	-0.495358351	0.452622445	0.118069389	-0.148042221	0.659747813	1.334800402	0.116924069	0.229200279	0.987348183	0.781635556	0.996576058	0.842354112	Bacteria.Firmicutes.Clostridia.Clostridiales	RTBDN
163817	ENSG00000132026	rs10419408	0.299875675	0.063978406	0.77902142	0.746324634	0.157087249	-0.378263769	0.017039715	-0.031810262	0.150335385	0.200782846	0.060479447	0.097923953	0.135206682	0.020195371	0.897477591	0.977250186	Bacteria.Proteobacteria.Gammaproteobacteria.Pasteurellales.Pasteurellaceae.Haemophilus	RTBDN
163818	ENSG00000132026	rs10419408	0.356479506	0.089887816	0.997122357	0.803028032	0.154648575	-0.403009424	0.000254832	0.024172854	0.166539256	0.234135865	0.070390127	0.09652302	0.203298396	0.035398983	0.999434449	0.997707395	Bacteria.Bacteroidetes.Bacteroidia.Bacteroidales.Rikenellaceae.Alistipes	RTBDN
163819	ENSG00000132026	rs10419408	0.654996656	0.465092302	0.235110138	0.353066311	0.072407033	-0.218323925	-0.079612575	0.104774219	0.161309995	0.297138983	0.06644146	0.112027428	0.313208551	0.155778297	0.999305535	0.989974535	Bacteria.Proteobacteria.Gammaproteobacteria.Pseudomonadales.Pseudomonadaceae.Pseudomonas	RTBDN
163820	ENSG00000132026	rs10419408	0.390558765	0.040118549	0.027240018	0.358166651	0.124156938	-0.42454856	0.191621377	-0.103948665	0.143651878	0.202760016	0.084852945	0.112337155	0.203508991	0.014510739	0.760739436	0.968856518	Bacteria.Firmicutes.Clostridia.Clostridiales.Lachnospiraceae..Eubacterium..hallii.group	RTBDN
163821	ENSG00000132026	rs10419408	0.377771484	0.059768863	0.957489223	0.46333841	0.163242451	-0.486021103	0.003679893	-0.071412874	0.183833887	0.253736815	0.068773459	0.096810597	0.257941108	0.036165474	0.99830237	0.997282036	Bacteria.Firmicutes.Clostridia.Clostridiales.Clostridiaceae.1.Clostridium.sensu.stricto.1	RTBDN
163822	ENSG00000132026	rs10419408	0.326501468	0.998284146	0.177898576	0.542285485	-0.47632159	-0.001347743	0.119546735	-0.071735461	0.481846426	0.624340461	0.087787298	0.11711151	0.895032652	0.771458779	0.998912436	0.986955078	Bacteria.Bacteroidetes.Bacteroidia.Bacteroidales	RTBDN
163823	ENSG00000132026	rs10419408	0.786859484	0.06468641	0.223193044	0.860064262	0.04457268	-0.420536238	-0.102843454	-0.021212475	0.164176324	0.223830161	0.083636242	0.119856449	0.398566949	0.036213678	0.907002012	0.901530053	Bacteria.Firmicutes.Clostridia.Clostridiales.Ruminococcaceae.Ruminococcaceae.UCG.005	RTBDN
163824	ENSG00000132026	rs10419408	0.422144206	0.351406967	0.853035014	0.504841095	0.144032341	-0.249404963	-0.016552684	0.099944897	0.178316089	0.265747126	0.089005034	0.149047065	0.35229899	0.161355717	0.99846362	0.994553009	Bacteria.Firmicutes.Clostridia.Clostridiales.Ruminococcaceae.Ruminiclostridium.9	RTBDN
163825	ENSG00000132026	rs10419408	0.499403219	0.325428751	0.326234614	0.394938661	0.105088871	-0.261320682	-0.066690241	0.093149177	0.154730647	0.263761912	0.067426301	0.108782967	0.240997703	0.09756708	0.999550314	0.996901429	Bacteria.Proteobacteria.Gammaproteobacteria.Pseudomonadales	RTBDN
163826	ENSG00000132026	rs10419408	0.367750025	0.127011466	0.292362308	0.129274063	0.133756329	-0.310153009	-0.10418501	0.178484933	0.147484639	0.20068364	0.098155143	0.116187321	0.180397771	0.031404225	0.984441985	0.876603478	Bacteria.Firmicutes.Clostridia.Clostridiales.Ruminococcaceae.Flavonifractor	RTBDN
163827	ENSG00000132026	rs10419408	0.92755901	0.359406318	0.114861085	0.457785619	0.015537291	-0.261392814	0.116919837	-0.092396441	0.170244992	0.283221119	0.073174797	0.123709093	0.429779632	0.121071146	0.99786128	0.999462671	Bacteria.Firmicutes.Clostridia.Clostridiales.Lachnospiraceae.Anaerostipes	RTBDN
163828	ENSG00000132026	rs10419408	0.466206888	0.086818697	0.973262711	0.721060561	0.141209915	-0.406060693	0.002009526	0.030354948	0.192669515	0.233594386	0.059729407	0.084655356	0.383891038	0.056205913	0.997400574	0.965530807	Bacteria.Proteobacteria.Gammaproteobacteria.Enterobacteriales.Enterobacteriaceae	RTBDN
163829	ENSG00000132026	rs10419408	0.369655178	0.272009074	0.933497488	0.765531069	0.164118445	-0.303449847	-0.008083352	-0.042602783	0.181688911	0.273944179	0.096501312	0.142265951	0.270759727	0.105222436	0.993501001	0.954085234	Bacteria.Firmicutes.Erysipelotrichia.Erysipelotrichales	RTBDN
163830	ENSG00000132026	rs10419408	0.089067049	0.122816002	0.171716762	0.878887221	0.319102362	-0.361894064	0.188410662	0.026015255	0.184903726	0.231526037	0.13635942	0.170065669	0.120160889	0.072067562	0.762581743	0.994989321	Bacteria.Actinobacteria.Coriobacteriia.Coriobacteriales	RTBDN
163831	ENSG00000132026	rs10419408	0.351447699	0.070837643	0.168498484	0.273734935	0.13862977	-0.362705787	-0.099498305	0.117823408	0.147726008	0.197534338	0.071462141	0.106753951	0.158707061	0.02116685	0.998880039	0.950358135	Bacteria.Proteobacteria.Deltaproteobacteria.Desulfovibrionales.Desulfovibrionaceae.Bilophila	RTBDN
163832	ENSG00000132026	rs10419408	0.514403888	0.144002051	0.34623586	0.417121341	0.102591936	-0.30892914	-0.053983286	0.077262941	0.156501798	0.208932397	0.056902581	0.094620817	0.22701793	0.038521327	0.724060292	0.8806471	Bacteria.Fusobacteria.Fusobacteriia.Fusobacteriales.Fusobacteriaceae.Fusobacterium	RTBDN
163833	ENSG00000132026	rs10419408	0.30895123	0.101397642	0.94166066	0.832132205	0.154151907	-0.355708192	0.006603159	-0.026705996	0.150343811	0.21411498	0.089885353	0.12549304	0.14980182	0.031157043	0.99888113	0.999513539	Bacteria.Firmicutes.Clostridia.Clostridiales.Lachnospiraceae.Dorea	RTBDN
163834	ENSG00000132026	rs10419408	0.507000209	0.253385627	0.862238313	0.751073994	0.127882833	-0.3123082	-0.014971403	0.035522958	0.191684372	0.271048213	0.085941737	0.111514698	0.320672016	0.097027957	0.936853588	0.935365119	Bacteria.Firmicutes.Clostridia.Clostridiales.Ruminococcaceae.Ruminococcus.2	RTBDN
163835	ENSG00000132122	rs2245681	0.046701993	0.191228173	0.429538294	0.159813758	0.250245336	-0.233073516	0.046919015	0.12050309	0.123454207	0.176503628	0.05902728	0.084758208	0.062083085	0.043251857	0.999417824	0.981957222	Bacteria.Firmicutes.Clostridia.Clostridiales.Christensenellaceae.Christensenellaceae.R.7.group	SPATA6
163836	ENSG00000132122	rs2245681	0.11448698	0.304433596	0.621309258	0.689995723	0.250238177	-0.268477906	-0.029823178	-0.041754793	0.156448126	0.259392025	0.060087163	0.1042261	0.185637331	0.136503605	0.960219234	0.931534808	Bacteria.Proteobacteria.Betaproteobacteria	SPATA6
163837	ENSG00000132122	rs2245681	0.109647645	0.031456219	0.846918981	0.398879686	0.19487076	-0.369865253	-0.009829295	0.062682132	0.120168662	0.168267766	0.050715824	0.073819436	0.073646752	0.011997121	0.94253553	0.990835033	Bacteria.Bacteroidetes.Bacteroidia.Bacteroidales.Porphyromonadaceae.Parabacteroides	SPATA6
163838	ENSG00000132122	rs2245681	0.194330025	0.039399514	0.410921896	0.218398027	0.16988128	-0.352837384	0.061203018	-0.097730375	0.12956058	0.167881106	0.073959145	0.078647481	0.135582472	0.016697312	0.646130751	0.955303348	Bacteria.Firmicutes.Bacilli.Lactobacillales.Streptococcaceae	SPATA6
163839	ENSG00000132122	rs2245681	0.070325646	0.096787954	0.361853154	0.734968613	0.33256855	-0.349798038	0.061655223	0.032628504	0.180783616	0.207643613	0.0671473	0.095978381	0.19161262	0.090159108	0.999469974	0.995085677	Bacteria.Bacteroidetes.Bacteroidia.Bacteroidales.Porphyromonadaceae.Barnesiella	SPATA6
163840	ENSG00000132122	rs2245681	0.200570131	0.012943015	0.685596546	0.16861779	0.174914108	-0.495243905	-0.035716563	-0.201236426	0.135293328	0.193858168	0.087835878	0.144574067	0.167713627	0.010004494	0.82702009	0.696315145	Bacteria.Firmicutes.Clostridia.Clostridiales.Ruminococcaceae.Butyricicoccus	SPATA6
163841	ENSG00000132122	rs2245681	0.421187584	0.078003646	0.300884132	0.796235618	0.119865543	-0.400453428	-0.060724147	-0.020992933	0.148089931	0.223688299	0.0582365	0.080970081	0.264057292	0.045855224	0.995652601	0.994578227	Bacteria.Firmicutes.Clostridia.Clostridiales.Clostridiaceae.1	SPATA6
163842	ENSG00000132122	rs2245681	0.023982924	0.041109256	0.122703131	0.593829443	0.353145325	-0.418154199	-0.135434452	0.061850732	0.152830176	0.200725665	0.086619201	0.115414778	0.070656414	0.032446987	0.925664213	0.973493341	Bacteria.Actinobacteria	SPATA6
163843	ENSG00000132122	rs2245681	0.204041117	0.131038774	0.997075039	0.266420273	0.21930174	-0.287312783	0.000269713	0.110040689	0.170952535	0.187906668	0.073295253	0.098177495	0.25721329	0.097760511	0.948231143	0.872548587	Bacteria.Firmicutes.Clostridia.Clostridiales.Lachnospiraceae..Eubacterium..xylanophilum.group	SPATA6
163844	ENSG00000132122	rs2245681	0.167861537	0.361535675	0.780921851	0.441317386	0.245609883	-0.219804849	0.017707492	0.069440268	0.176135341	0.239225204	0.063409605	0.089641708	0.28050627	0.224395297	0.996423631	0.967935616	Bacteria.Bacteroidetes.Bacteroidia.Bacteroidales.Prevotellaceae.Prevotella.7	SPATA6
163845	ENSG00000132122	rs2245681	0.060641588	0.069587854	0.20644108	0.795192055	0.233807012	-0.330237482	0.06231132	0.019008779	0.122490922	0.179031994	0.048834765	0.072934962	0.05928517	0.026115015	0.595766613	0.995306766	Bacteria.Firmicutes.Negativicutes.Selenomonadales.Acidaminococcaceae	SPATA6
163846	ENSG00000132122	rs2245681	0.07320127	0.084376416	0.431849048	0.693285822	0.236747976	-0.325758388	0.040229501	0.029564697	0.130038352	0.185909256	0.050866998	0.074633549	0.077190496	0.033283126	0.772529434	0.984886853	Bacteria.Firmicutes.Negativicutes.Selenomonadales.Acidaminococcaceae.Phascolarctobacterium	SPATA6
163847	ENSG00000132122	rs2245681	0.286517896	0.198534764	0.957018161	0.932911132	0.192949183	-0.339723729	-0.004614645	0.011309105	0.179573622	0.261568996	0.085296929	0.133828436	0.322900009	0.121234548	0.999274386	0.999563655	Bacteria.Firmicutes.Clostridia.Clostridiales.Ruminococcaceae.Ruminococcaceae.UCG.013	SPATA6
163848	ENSG00000132122	rs2245681	0.84527634	0.948446242	0.679670945	0.490565058	0.066830159	0.038674132	0.029591752	-0.084506912	0.341112966	0.595862244	0.071348634	0.121893946	0.918332936	0.788988703	0.956359196	0.930754062	Bacteria.Firmicutes.Clostridia.Clostridiales.Ruminococcaceae	SPATA6
163849	ENSG00000132122	rs2245681	0.122437043	0.135702893	0.183189099	0.470727177	0.1869601	-0.313848235	-0.061304359	0.063589962	0.119486634	0.207785189	0.045575253	0.087653238	0.093517576	0.035681333	0.676512868	0.87724048	Bacteria.Fusobacteria.Fusobacteriia.Fusobacteriales	SPATA6
163850	ENSG00000132122	rs2245681	0.018648647	0.039065749	0.022007475	0.619723315	0.292762079	-0.355081797	0.111871099	-0.028212237	0.121371877	0.168652739	0.047692642	0.056583626	0.028996549	0.018072111	0.99894297	0.998882343	Bacteria.Verrucomicrobia.Verrucomicrobiae.Verrucomicrobiales.Verrucomicrobiaceae.Akkermansia	SPATA6
163851	ENSG00000132122	rs2245681	0.194780662	0.135425599	0.645714517	0.627933665	0.301346741	-0.33699925	0.045887359	0.05868642	0.230058407	0.222951576	0.099357615	0.120527701	0.35331596	0.127047158	0.998723033	0.998920199	Bacteria.Firmicutes.Clostridia.Clostridiales.Lachnospiraceae..Eubacterium..ventriosum.group	SPATA6
163852	ENSG00000132122	rs2245681	0.162582401	0.049720836	0.839342146	0.877268928	0.189222455	-0.372075111	-0.01291986	-0.010812494	0.133989144	0.186123616	0.063476943	0.06974345	0.124811572	0.024295691	0.999550314	0.996901429	Bacteria.Proteobacteria.Gammaproteobacteria.Pseudomonadales	SPATA6
163853	ENSG00000132122	rs2245681	0.237947929	0.186127014	0.970826174	0.531178301	0.194663496	-0.280063994	0.002188876	-0.043770638	0.163455488	0.209623563	0.059624385	0.069529571	0.240807003	0.114498561	0.972317724	0.87202988	Bacteria.Firmicutes.Negativicutes.Selenomonadales.Veillonellaceae	SPATA6
163854	ENSG00000132122	rs2245681	0.221553662	0.247555007	0.825416998	0.968567108	0.23237707	-0.36481301	-0.017270813	0.005192158	0.188301587	0.312704732	0.077985676	0.131263402	0.360049007	0.202590572	0.997570438	0.987066592	Bacteria.Firmicutes.Clostridia.Clostridiales.Lachnospiraceae.Lachnospiraceae.UCG.008	SPATA6
163855	ENSG00000132122	rs2245681	0.01842132	0.039054146	0.019518311	0.602315608	0.292177266	-0.354369802	0.113891411	-0.029573115	0.120885164	0.168304263	0.047574887	0.056481146	0.028427983	0.018250773	0.998409995	0.996467843	Bacteria.Verrucomicrobia	SPATA6
163856	ENSG00000132122	rs2245681	0.140294719	0.043813588	0.918734927	0.807775077	0.20543389	-0.373429817	0.007211741	-0.022665441	0.137630602	0.181693599	0.070414339	0.092786298	0.132456555	0.018949947	0.968656053	0.950167126	Bacteria.Firmicutes.Clostridia.Clostridiales.Lachnospiraceae..Eubacterium..eligens.group	SPATA6
163857	ENSG00000132122	rs2245681	0.540137932	0.615760994	0.731931235	0.423928772	0.441699985	0.605082638	-0.041200701	-0.159568427	0.717266756	1.199951964	0.119765463	0.198315604	0.999415694	0.864037391	0.990344402	0.933994762	Bacteria.Firmicutes	SPATA6
163858	ENSG00000132122	rs2245681	0.107976548	0.030367557	0.786639762	0.468245077	0.196986307	-0.378462643	0.014368247	-0.071622667	0.12088942	0.171025164	0.052867253	0.098173415	0.073700971	0.011090697	0.869340567	0.896183685	Bacteria.Proteobacteria.Gammaproteobacteria.Pasteurellales.Pasteurellaceae	SPATA6
163859	ENSG00000132122	rs2245681	0.042711973	0.180161512	0.417762369	0.12438218	0.253932958	-0.235633002	0.048025384	0.137632074	0.122882563	0.173949151	0.058896176	0.088426554	0.057977947	0.04205844	0.999989953	0.951984197	Bacteria.Firmicutes.Clostridia.Clostridiales.Christensenellaceae	SPATA6
163860	ENSG00000132122	rs2245681	0.077135893	0.024292911	0.454544066	0.75262467	0.220889903	-0.392822895	-0.043129296	-0.025512342	0.123017332	0.170388703	0.057329744	0.080608647	0.064830654	0.011943205	0.624474137	0.986229865	Bacteria.Firmicutes.Negativicutes.Selenomonadales.Veillonellaceae.Veillonella	SPATA6
163861	ENSG00000132122	rs2245681	0.064817159	0.112443652	0.411623534	0.542186767	0.268908324	-0.313887851	-0.042951608	-0.057036274	0.143198052	0.195112435	0.051982033	0.093091573	0.089084186	0.056705514	0.999507593	0.935584968	Bacteria.Firmicutes.Clostridia.Clostridiales.Lachnospiraceae.Lachnoclostridium	SPATA6
163862	ENSG00000132122	rs2245681	0.190749087	0.579329404	0.804297212	0.371026184	0.2521945	-0.155834882	0.018042358	0.113740651	0.190774921	0.27971471	0.072520969	0.126281187	0.377851961	0.325452206	0.996483139	0.869987637	Bacteria.Bacteroidetes.Bacteroidia.Bacteroidales.Porphyromonadaceae.Butyricimonas	SPATA6
163863	ENSG00000132122	rs2245681	0.028488052	0.020076513	0.098779614	0.364573154	0.291623591	-0.414434988	-0.120259219	0.088904338	0.130209608	0.173938257	0.07182114	0.097377581	0.050108856	0.013952946	0.491990904	0.892844497	Bacteria.Actinobacteria.Actinobacteria	SPATA6
163864	ENSG00000132122	rs2245681	0.063694608	0.023102885	0.264767077	0.508843954	0.224020487	-0.386992869	0.058808483	0.053041422	0.118779933	0.166380462	0.052285624	0.079851514	0.053687676	0.008979121	0.996546716	0.994860843	Bacteria.Firmicutes.Clostridia.Clostridiales.Ruminococcaceae.Ruminococcaceae.UCG.002	SPATA6
163865	ENSG00000132122	rs2245681	0.108818871	0.311391447	0.643390748	0.666945955	0.240764271	-0.260794382	-0.026685917	-0.044518246	0.148115638	0.255648054	0.057376725	0.102984385	0.147964886	0.149410219	0.970184809	0.928635608	Bacteria.Proteobacteria.Betaproteobacteria.Burkholderiales	SPATA6
163866	ENSG00000132122	rs2245681	0.130161893	0.04847116	0.188279177	0.920153451	0.18368118	-0.334466306	0.080915579	0.009376571	0.119851842	0.166362631	0.060864311	0.093183608	0.082643622	0.019543689	0.941705538	0.96144843	Bacteria.Firmicutes.Clostridia.Clostridiales.Lachnospiraceae.Coprococcus.1	SPATA6
163867	ENSG00000132122	rs2245681	0.095476954	0.519810319	0.541557274	0.349494043	0.292628623	-0.162530652	0.05772652	0.133269786	0.173009362	0.251166993	0.094071076	0.141435778	0.183646803	0.237060471	0.918160933	0.978883571	Bacteria.Firmicutes.Clostridia.Clostridiales.Family.XIII.Family.XIII.AD3011.group	SPATA6
163868	ENSG00000132122	rs2245681	0.312477654	0.069440877	0.152960342	0.108784686	0.12940216	-0.310999123	-0.089803981	0.153611292	0.127135929	0.168511206	0.062112927	0.094490732	0.173381654	0.020712264	0.560352167	0.867193722	Bacteria.Firmicutes.Clostridia.Clostridiales.Peptostreptococcaceae	SPATA6
163869	ENSG00000132122	rs2245681	0.221450196	0.022544134	0.137232632	0.432255229	0.147890151	-0.391302741	-0.0797358	-0.076948965	0.119812351	0.167516758	0.052999471	0.097382111	0.152851035	0.010736458	0.586055071	0.906418779	Bacteria.Firmicutes.Clostridia.Clostridiales.Lachnospiraceae.Lachnospira	SPATA6
163870	ENSG00000132122	rs2245681	0.175278015	0.034749328	0.470625392	0.173456726	0.176515203	-0.36315388	0.05339681	-0.108857254	0.128827609	0.168454165	0.073585915	0.079108346	0.130312516	0.016268115	0.653772456	0.921307549	Bacteria.Firmicutes.Bacilli.Lactobacillales.Streptococcaceae.Streptococcus	SPATA6
163871	ENSG00000132122	rs2245681	0.292166647	0.07656117	0.67131783	0.794090952	0.161116281	-0.337659663	0.034590391	-0.019856182	0.151729379	0.187673741	0.081151826	0.075769446	0.260020919	0.049839151	0.79533573	0.982679299	Bacteria.Firmicutes.Bacilli	SPATA6
163872	ENSG00000132122	rs2245681	0.116595275	0.069758089	0.811578852	0.946894296	0.211561516	-0.352736358	-0.015202438	-0.006277757	0.13305064	0.19134889	0.063516518	0.093892316	0.095629482	0.02802096	0.912620902	0.926659453	Bacteria.Firmicutes.Clostridia.Clostridiales.Lachnospiraceaencultured	SPATA6
163873	ENSG00000132122	rs2245681	0.489614129	0.055604278	0.806284845	0.327610985	0.15904534	-0.626917917	-0.019976039	-0.109338109	0.228905252	0.321737802	0.081134597	0.11086216	0.580356309	0.104357956	0.998986731	0.998377846	Bacteria.Firmicutes.Clostridia.Clostridiales.Family.XI.Anaerococcus	SPATA6
163874	ENSG00000132122	rs2245681	0.86981896	0.585976679	0.538582759	0.288792107	-0.076674223	0.395677391	0.055934353	-0.154289388	0.466027534	0.722881394	0.090481991	0.144278724	0.9056128	0.665908061	0.876277026	0.778803758	Bacteria.Firmicutes.Clostridia.Clostridiales.Lachnospiraceae	SPATA6
163875	ENSG00000132122	rs2245681	0.350900322	0.270861653	0.65080789	0.491390213	0.151022352	-0.251468974	0.033762245	-0.07107139	0.160747741	0.226469781	0.07424958	0.102710387	0.306405759	0.147412124	0.998793879	0.998019463	Bacteria.Firmicutes.Clostridia.Clostridiales.Lachnospiraceae.Blautia	SPATA6
163876	ENSG00000132122	rs2245681	0.074456213	0.043996776	0.449054395	0.854132087	0.270365868	-0.381030967	-0.040551232	0.013010831	0.14916675	0.185557926	0.053249826	0.070492569	0.114439962	0.031636819	0.998302481	0.99762474	Bacteria.Proteobacteria.Gammaproteobacteria.Enterobacteriales.Enterobacteriaceae.Escherichia.Shigella	SPATA6
163877	ENSG00000132122	rs2245681	0.381294733	0.553075985	0.655687604	0.21409759	0.14906909	-0.142003667	-0.030382847	0.12079781	0.16912575	0.238178245	0.067833034	0.096294298	0.353508283	0.275843163	0.874900077	0.861431604	Bacteria.Firmicutes.Clostridia.Clostridiales.Ruminococcaceae.Ruminococcaceae.UCG.014	SPATA6
163878	ENSG00000132122	rs2245681	0.318589281	0.105273728	0.203355657	0.521722578	0.131404823	-0.318741692	0.086599354	-0.055197252	0.130757046	0.194076363	0.067403366	0.085692542	0.206582261	0.046779415	0.997851323	0.977487446	Bacteria.Firmicutes.Clostridia.Clostridiales.Lachnospiraceae.Fusicatenibacter	SPATA6
163879	ENSG00000132122	rs2245681	0.449163058	0.061075867	0.589804934	0.464969269	0.137553272	-0.524576088	-0.039817193	-0.076529332	0.180671472	0.275299433	0.073495355	0.104127642	0.439576679	0.063835068	0.997152221	0.990360691	Bacteria.Firmicutes.Clostridia.Clostridiales.Family.XI	SPATA6
163880	ENSG00000132122	rs2245681	0.207757065	0.050692092	0.623901531	0.401967335	0.175424257	-0.338482525	0.037677524	-0.073064568	0.137887673	0.170058295	0.076480759	0.086615469	0.17522671	0.024571636	0.646980878	0.910444892	Bacteria.Firmicutes.Bacilli.Lactobacillales	SPATA6
163881	ENSG00000132122	rs2245681	0.21468214	0.034428787	0.630674862	0.145298152	0.321863307	-0.980209739	-0.041961507	0.22231069	0.256905507	0.453851381	0.086871928	0.150845207	0.631785816	0.155161612	0.99967607	0.999141757	Bacteria.Firmicutes.Negativicutes.Selenomonadales	SPATA6
163882	ENSG00000132122	rs2245681	0.186243759	0.038713097	0.952931518	0.432166006	0.210533953	-0.47123017	-0.003588725	0.069044194	0.157623757	0.223402485	0.060568557	0.087361282	0.190735751	0.028941976	0.998997514	0.969189617	Bacteria.Firmicutes.Clostridia.Clostridiales.Ruminococcaceae.Subdoligranulum	SPATA6
163883	ENSG00000132122	rs2245681	0.319110157	0.196167757	0.361344413	0.278426689	0.140986005	-0.252820548	-0.058903167	0.103580183	0.140443226	0.193619652	0.064081728	0.094778686	0.27166274	0.087427234	0.901579498	0.906546295	Bacteria.Firmicutes.Clostridia.Clostridiales.Ruminococcaceae.Ruminococcaceae.UCG.003	SPATA6
163884	ENSG00000132122	rs2245681	0.296095249	0.105825933	0.916439539	0.775340776	0.186308522	-0.406626039	-0.009102758	-0.038341648	0.176899531	0.247988143	0.086427671	0.133795976	0.319188074	0.083395389	0.998330087	0.999834196	Bacteria.Actinobacteria.Coriobacteriia.Coriobacteriales.Coriobacteriaceae.Collinsella	SPATA6
163885	ENSG00000132122	rs2245681	0.141508676	0.046700548	0.468188684	0.749323775	0.182608048	-0.343956108	-0.048550144	0.027250291	0.122718963	0.169683644	0.066539366	0.084926634	0.101182159	0.016806147	0.720127157	0.977500443	Bacteria.Actinobacteria.Actinobacteria.Bifidobacteriales.Bifidobacteriaceae	SPATA6
163886	ENSG00000132122	rs2245681	0.209576041	0.038145448	0.786499084	0.346541232	0.236116799	-0.538036218	0.018878663	-0.093378294	0.186345727	0.254303373	0.069416175	0.098490751	0.305627608	0.056994727	0.831443483	0.836706606	Bacteria.Firmicutes.Erysipelotrichia.Erysipelotrichales.Erysipelotrichaceae.Faecalitalea	SPATA6
163887	ENSG00000132122	rs2245681	0.219120763	0.038094876	0.48584588	0.775687108	0.16124178	-0.373516778	0.038098424	0.0212063	0.129963722	0.176495243	0.054358514	0.074118409	0.147213844	0.023486161	0.876169727	0.996759562	Bacteria.Bacteroidetes.Bacteroidia.Bacteroidales.Porphyromonadaceae	SPATA6
163888	ENSG00000132122	rs2245681	0.118082997	0.218691138	0.726850277	0.454264626	0.227882623	-0.259115406	-0.02101653	-0.066139363	0.14390872	0.208654671	0.059909061	0.087861281	0.138587747	0.083434014	0.99786128	0.999462671	Bacteria.Firmicutes.Clostridia.Clostridiales.Lachnospiraceae.Anaerostipes	SPATA6
163889	ENSG00000132122	rs2245681	0.790982785	0.721908006	0.213675975	0.598340565	-0.064488055	-0.152110388	0.083825876	-0.064541703	0.242334568	0.425563158	0.066759818	0.121926946	0.773087131	0.533033961	0.749243804	0.89747881	Bacteria.Firmicutes.Clostridia.Clostridiales.Lachnospiraceae..Eubacterium..rectale.group	SPATA6
163890	ENSG00000132122	rs2245681	0.085008787	0.080633388	0.349345366	0.702113582	0.359321605	-0.443175652	-0.057205583	0.032172339	0.205490335	0.249781486	0.060691953	0.083752791	0.190987006	0.082910598	0.796986017	0.995251343	Bacteria.Proteobacteria.Gammaproteobacteria	SPATA6
163891	ENSG00000132122	rs2245681	0.252141554	0.090860702	0.069820895	0.245768976	0.140846088	-0.29438563	-0.081269573	0.078610013	0.121915198	0.171557612	0.044096461	0.06712488	0.155446039	0.030432715	0.503398204	0.822339194	Bacteria.Proteobacteria.Betaproteobacteria.Burkholderiales.Alcaligenaceae.Sutterella	SPATA6
163892	ENSG00000132122	rs2245681	0.350543953	0.024974219	0.734084459	0.210039929	0.16717481	-0.605900741	-0.0231892	-0.137565459	0.177807909	0.264111159	0.067976305	0.108679918	0.399650103	0.036581327	0.99946547	0.972078348	Bacteria.Firmicutes.Erysipelotrichia.Erysipelotrichales.Erysipelotrichaceae..Clostridium..innocuum.group	SPATA6
163893	ENSG00000132122	rs2245681	0.088148833	0.294955157	0.652140422	0.120569064	0.241927014	-0.202490673	0.02923759	0.152325005	0.139772325	0.1918073	0.064563217	0.096855406	0.119978255	0.12252125	0.892081278	0.955201279	Bacteria.Firmicutes.Clostridia.Clostridiales.Ruminococcaceae..Eubacterium..coprostanoligenes.group	SPATA6
163894	ENSG00000132122	rs2245681	0.172568485	0.04253819	0.840674605	0.703718227	0.187958755	-0.37148047	0.011608767	0.029956951	0.136306613	0.17961035	0.057519079	0.078429577	0.132535637	0.020272071	0.997466038	0.99585736	Bacteria.Bacteroidetes.Bacteroidia.Bacteroidales.Rikenellaceae	SPATA6
163895	ENSG00000132122	rs2245681	0.275187587	0.952011237	0.824199688	0.298287337	0.252366453	-0.021433713	-0.017491169	-0.130801039	0.229356257	0.354801	0.078424595	0.124764846	0.549414708	0.544166535	0.996108676	0.956557022	Bacteria.Firmicutes.Clostridia.Clostridiales.Lachnospiraceae..Ruminococcus..gnavus.group	SPATA6
163896	ENSG00000132122	rs2245681	0.004321426	0.919376897	0.030273667	0.363335387	0.547079422	-0.035193251	0.200029229	0.166648473	0.185087917	0.346367323	0.090338993	0.182057988	0.050267248	0.453110174	0.770521793	0.970011889	Bacteria.Firmicutes.Clostridia.Clostridiales.Ruminococcaceae.Anaerotruncus	SPATA6
163897	ENSG00000132122	rs2245681	0.231931946	0.064989808	0.828963431	0.574722204	0.182084742	-0.334083318	-0.017809536	0.041371359	0.150919902	0.178022417	0.082113371	0.073364333	0.161258735	0.032383698	0.998173674	0.994266973	Bacteria.Firmicutes.Bacilli.Bacillales	SPATA6
163898	ENSG00000132122	rs2245681	0.126482427	0.054323893	0.639370316	0.959493718	0.190743362	-0.360970777	0.027041202	-0.003860472	0.123245042	0.184250354	0.05744262	0.075722003	0.082818279	0.023302871	0.996033175	0.973307761	Bacteria.Firmicutes.Clostridia.Clostridiales.Lachnospiraceae.Lachnospiraceae.NK4A136.group	SPATA6
163899	ENSG00000132122	rs2245681	0.05771946	0.123867173	0.368182032	0.596681364	0.252747899	-0.296194656	-0.048829825	-0.043380027	0.130857104	0.190035561	0.053890441	0.081579038	0.080618763	0.04997483	0.90512744	0.919872773	Bacteria.Firmicutes.Clostridia.Clostridiales.Lachnospiraceae.Roseburia	SPATA6
163900	ENSG00000132122	rs2245681	0.962271792	0.296709334	0.221963692	0.27788372	-0.009907898	-0.212106295	-0.106447269	0.076964951	0.208662675	0.201652805	0.086334616	0.070344789	0.458461963	0.190369163	0.998201428	0.99782309	Bacteria.Firmicutes.Bacilli.Bacillales.Staphylococcaceae.Staphylococcus	SPATA6
163901	ENSG00000132122	rs2245681	0.677864117	0.528643259	0.210778252	0.450603962	0.066372328	-0.183705871	-0.078009299	0.093260033	0.159078436	0.290018616	0.061730203	0.122885641	0.435667417	0.186974642	0.970727297	0.997803387	Bacteria.Actinobacteria.Actinobacteria.Micrococcales	SPATA6
163902	ENSG00000132122	rs2245681	0.161376036	0.0967759	0.727672046	0.51797927	0.246097382	-0.527706979	0.021181	-0.072422867	0.173754821	0.313240586	0.060567846	0.111428055	0.261343004	0.098192767	0.999586829	0.996426659	Bacteria.Firmicutes.Negativicutes.Selenomonadales.Veillonellaceae.Megasphaera	SPATA6
163903	ENSG00000132122	rs2245681	0.172345695	0.042500502	0.841412357	0.703412	0.188028557	-0.371533361	0.01156024	0.029994434	0.136285462	0.17960216	0.05754879	0.078442512	0.132462216	0.020470689	0.997528932	0.995889945	Bacteria.Bacteroidetes.Bacteroidia.Bacteroidales.Rikenellaceae.Alistipes	SPATA6
163904	ENSG00000132122	rs2245681	0.108617994	0.060107736	0.827973093	0.787001513	0.197363929	-0.342666495	0.012763548	-0.024072038	0.121345882	0.179139362	0.058503893	0.088726113	0.082701352	0.02049808	0.938686629	0.953661219	Bacteria.Proteobacteria.Deltaproteobacteria	SPATA6
163905	ENSG00000132122	rs2245681	0.396978854	0.104624606	0.185945785	0.226665546	0.114989077	-0.284256145	-0.082489088	0.111114941	0.134872816	0.172749221	0.061716046	0.091049906	0.213164771	0.040392924	0.775498412	0.958362298	Bacteria.Firmicutes.Clostridia.Clostridiales.Peptostreptococcaceae.Intestinibacter	SPATA6
163906	ENSG00000132122	rs2245681	0.020630844	0.023372211	0.09361003	0.368452375	0.345261082	-0.491937112	0.113010065	-0.10681568	0.145573897	0.211929391	0.066429075	0.1179528	0.054890628	0.018005185	0.684046952	0.972829301	Bacteria.Bacteroidetes.Bacteroidia.Bacteroidales.Porphyromonadaceae.Odoribacter	SPATA6
163907	ENSG00000132122	rs2245681	0.13758913	0.404696509	0.698133476	0.420074159	0.257154532	-0.210049153	0.029671804	0.109666359	0.171085329	0.25046295	0.076172083	0.135163258	0.231520622	0.188042658	0.998768023	0.977876711	Bacteria.Firmicutes.Clostridia.Clostridiales.Ruminococcaceae.Ruminococcaceae.NK4A214.group	SPATA6
163908	ENSG00000132122	rs2245681	0.215951937	0.076246844	0.646448119	0.641758476	0.174427063	-0.462509906	-0.023277736	-0.042632498	0.139614922	0.256785275	0.050514565	0.091213446	0.189587927	0.044825622	0.957431557	0.997412515	Bacteria.Proteobacteria.Gammaproteobacteria.Enterobacteriales.Enterobacteriaceae.Citrobacter	SPATA6
163909	ENSG00000132122	rs2245681	0.134409207	0.044061709	0.825690757	0.368748896	0.190198619	-0.348529079	-0.010583959	0.05439988	0.125498418	0.169783604	0.047867764	0.060109314	0.084995421	0.020241281	0.99994518	0.999865593	Bacteria.Bacteroidetes.Bacteroidia.Bacteroidales.Prevotellaceae	SPATA6
163910	ENSG00000132122	rs2245681	0.612018428	0.974797287	0.883033738	0.500208893	0.16001428	-0.016737633	0.008715346	-0.068693469	0.313988184	0.527798218	0.059009064	0.101333709	0.839058897	0.75690728	0.99911693	0.98634337	Bacteria.Bacteroidetes.Bacteroidia.Bacteroidales.Bacteroidaceae.Bacteroides	SPATA6
163911	ENSG00000132122	rs2245681	0.474963929	0.334946638	0.839507295	0.617303837	0.162811204	-0.257426192	-0.015888136	0.050061737	0.22658788	0.265033419	0.078141922	0.099714822	0.410518978	0.283163125	0.757676692	0.854470136	Bacteria.Firmicutes.Erysipelotrichia.Erysipelotrichales.Erysipelotrichaceae.Holdemanella	SPATA6
163912	ENSG00000132122	rs2245681	0.067970078	0.006062027	0.425956375	0.067942529	0.257904824	-0.555040599	0.040463503	-0.135535976	0.138983942	0.195723956	0.050510805	0.073032333	0.091429302	0.008283293	0.863483946	0.597319046	Bacteria.Firmicutes.Clostridia.Clostridiales.Lachnospiraceae.Tyzzerella	SPATA6
163913	ENSG00000132122	rs2245681	0.110625917	0.041222994	0.860510085	0.85173539	0.197310991	-0.351733588	-0.01039002	-0.01706192	0.122015038	0.16893978	0.058896161	0.090929534	0.082554661	0.016441242	0.999334555	0.998021998	Bacteria.Firmicutes.Erysipelotrichia.Erysipelotrichales.Erysipelotrichaceae.Erysipelotrichaceae.UCG.003	SPATA6
163914	ENSG00000132122	rs2245681	0.046829859	0.071548254	0.103202591	0.817263223	0.2451495	-0.327536827	0.109237909	0.026176403	0.121012806	0.178841031	0.066108552	0.11283395	0.052194291	0.020540729	0.715992769	0.999116829	Bacteria.Firmicutes.Clostridia.Clostridiales.Ruminococcaceaencultured	SPATA6
163915	ENSG00000132122	rs2245681	0.176197378	0.032415833	0.902977413	0.424511385	0.210340217	-0.444760287	0.011502953	-0.116422947	0.153846076	0.203516998	0.094000996	0.14487628	0.190335689	0.02964799	0.961160844	0.989731238	Bacteria.Actinobacteria.Coriobacteriia.Coriobacteriales.Coriobacteriaceae	SPATA6
163916	ENSG00000132122	rs2245681	0.55501938	0.575750908	0.967257919	0.986349423	0.214404494	-0.346199883	-0.002687238	-0.001909374	0.361386434	0.615579306	0.065218414	0.111176589	0.902918225	0.673528784	0.998947111	0.997290264	Bacteria.Bacteroidetes	SPATA6
163917	ENSG00000132122	rs2245681	0.1415017	0.046698496	0.469312218	0.750065621	0.182626051	-0.343972873	-0.048435705	0.02716873	0.122728875	0.16969028	0.06655115	0.084932685	0.101415015	0.016802423	0.72116853	0.976188021	Bacteria.Actinobacteria.Actinobacteria.Bifidobacteriales.Bifidobacteriaceae.Bifidobacterium	SPATA6
163918	ENSG00000132122	rs2245681	0.088014282	0.034561905	0.356385776	0.995173311	0.207606352	-0.360226762	0.064691124	-0.000559425	0.119891795	0.166917539	0.069651457	0.09212656	0.072387812	0.011502965	0.984441985	0.997847894	Bacteria.Firmicutes.Clostridia.Clostridiales.Ruminococcaceae.Flavonifractor	SPATA6
163919	ENSG00000132122	rs2245681	0.420433708	0.100605643	0.492481499	0.282438826	0.13349598	-0.298034629	-0.048025395	0.090230006	0.164661126	0.178974172	0.069580733	0.083260688	0.334009627	0.060224342	0.974940403	0.954325757	Bacteria.Firmicutes.Clostridia.Clostridiales.Ruminococcaceae.Ruminococcus.1	SPATA6
163920	ENSG00000132122	rs2245681	0.06394079	0.436974035	0.535724555	0.241335809	0.27891322	-0.168683491	0.058548854	0.172771757	0.148025955	0.21569027	0.094046644	0.146134142	0.111953566	0.167597868	0.852266704	0.987554159	Bacteria.Firmicutes.Clostridia.Clostridiales.Family.XIII	SPATA6
163921	ENSG00000132122	rs2245681	0.097727435	0.057317222	0.558234508	0.629294575	0.263472735	-0.354495499	0.0310969	0.028836078	0.156849172	0.183231891	0.052844871	0.059457968	0.123901112	0.03948457	0.998735039	0.999709092	Bacteria.Bacteroidetes.Bacteroidia.Bacteroidales.Prevotellaceae.Prevotella.9	SPATA6
163922	ENSG00000132122	rs2245681	0.544026782	0.368043574	0.271406192	0.151369625	0.094391887	-0.183781196	0.080383216	-0.14796958	0.15476791	0.20276889	0.072475175	0.101940495	0.328386875	0.129838789	0.993501001	0.838181028	Bacteria.Firmicutes.Erysipelotrichia.Erysipelotrichales	SPATA6
163923	ENSG00000132122	rs2245681	0.091064797	0.058098381	0.628337634	0.23983542	0.207593621	-0.32740884	0.022970894	-0.086024927	0.121056373	0.169775515	0.04723224	0.072527577	0.070940641	0.02408991	0.984556129	0.955329568	Bacteria.Proteobacteria.Betaproteobacteria.Burkholderiales.Alcaligenaceae.Parasutterella	SPATA6
163924	ENSG00000132122	rs2245681	0.664258972	0.122789223	0.335501227	0.919101231	0.077220985	-0.343924932	-0.057765973	-0.007402092	0.17711203	0.220014043	0.059541791	0.0726013	0.416134826	0.087919496	0.999614985	0.99936283	Bacteria.Firmicutes.Clostridia.Clostridiales.Lachnospiraceae.Tyzzerella.4	SPATA6
163925	ENSG00000132122	rs2245681	0.23684217	0.649681521	0.460072383	0.821540243	0.526603079	-0.245409657	-0.079671519	-0.031139062	0.441127044	0.537840432	0.107218495	0.137500972	0.645167892	0.695411601	0.902588338	0.99665811	Bacteria.Proteobacteria	SPATA6
163926	ENSG00000132122	rs2245681	0.033704093	0.03805107	0.070879966	0.988852892	0.265021347	-0.361610147	-0.112889255	-0.001238169	0.122195793	0.170828939	0.061490432	0.088287292	0.045502274	0.013963332	0.760739436	0.998455077	Bacteria.Firmicutes.Clostridia.Clostridiales.Lachnospiraceae..Eubacterium..hallii.group	SPATA6
163927	ENSG00000132122	rs2245681	0.106141863	0.048362308	0.84518375	0.953610002	0.198423935	-0.357187727	0.011331412	-0.005127515	0.121124102	0.177575524	0.057802489	0.087806594	0.071684488	0.017164642	0.972085394	0.969848831	Bacteria.Proteobacteria.Deltaproteobacteria.Desulfovibrionales.Desulfovibrionaceae	SPATA6
163928	ENSG00000132122	rs2245681	0.117870119	0.059336631	0.408455457	0.649031307	0.191256774	-0.338081948	0.064120554	-0.063995596	0.120708112	0.176194978	0.077075614	0.139973988	0.063893908	0.018330883	0.948026682	0.962141134	Bacteria.Firmicutes.Clostridia.Clostridiales.Ruminococcaceae.Ruminiclostridium.5	SPATA6
163929	ENSG00000132122	rs2245681	0.65383408	0.881133877	0.881150051	0.580449212	0.298941653	0.136780375	-0.017063953	-0.087900715	0.663593238	0.911187389	0.11369022	0.158244807	0.987348183	0.813779361	0.996576058	0.843195709	Bacteria.Firmicutes.Clostridia.Clostridiales	SPATA6
163930	ENSG00000132122	rs2245681	0.117556941	0.018632222	0.984672294	0.22712151	0.212161126	-0.585569196	0.001124007	-0.127976425	0.133785186	0.242727169	0.05828537	0.104970681	0.108908327	0.013639608	0.998970432	0.998994847	Bacteria.Firmicutes.Erysipelotrichia.Erysipelotrichales.Erysipelotrichaceae.Erysipelatoclostridium	SPATA6
163931	ENSG00000132122	rs2245681	0.780132205	0.825120947	0.489092522	0.274380149	0.064349547	0.100153668	0.036852546	-0.111114311	0.229582568	0.451461511	0.052975965	0.100811878	0.785514496	0.555566256	0.999785669	0.999420701	Bacteria.Firmicutes.Clostridia.Clostridiales.Ruminococcaceae.Faecalibacterium	SPATA6
163932	ENSG00000132122	rs2245681	0.078475133	0.199677779	0.474674316	0.856145694	0.257683715	-0.382580587	0.038651455	-0.021835951	0.14417222	0.295326381	0.053756671	0.11998208	0.130269944	0.10755637	0.893500912	0.93340069	Bacteria.Firmicutes.Clostridia.Clostridiales.Lachnospiraceae.Lachnospiraceae.UCG.010	SPATA6
163933	ENSG00000132122	rs2245681	0.099897828	0.042486024	0.616403251	0.892713764	0.200933551	-0.350025634	-0.023731647	-0.008189434	0.120407199	0.169192932	0.047148639	0.060486681	0.064718877	0.015463037	0.95477287	0.982851019	Bacteria.Firmicutes.Negativicutes.Selenomonadales.Veillonellaceae.Dialister	SPATA6
163934	ENSG00000132122	rs2245681	0.028248109	0.105631574	0.170925753	0.975670381	0.362805901	-0.354744895	0.115656825	0.003886559	0.161737878	0.216224563	0.083548218	0.126956857	0.082806749	0.064858169	0.999550585	0.98181652	Bacteria.Firmicutes.Clostridia.Clostridiales.Lachnospiraceae.Lachnospiraceae.ND3007.group	SPATA6
163935	ENSG00000132122	rs2245681	0.555042318	0.575737611	0.967284912	0.986366129	0.214392943	-0.346212512	-0.002685059	-0.001907044	0.36138797	0.61558027	0.065219332	0.111177039	0.90140863	0.672987776	0.998912436	0.997257977	Bacteria.Bacteroidetes.Bacteroidia.Bacteroidales	SPATA6
163936	ENSG00000132122	rs2245681	0.085638657	0.219862231	0.42852145	0.83344887	0.309294764	-0.310077399	0.051730466	0.019977847	0.177245851	0.250334806	0.064936506	0.094630644	0.206586471	0.176835827	0.984987993	0.979204363	Bacteria.Proteobacteria.Deltaproteobacteria.Desulfovibrionales.Desulfovibrionaceae.Desulfovibrio	SPATA6
163937	ENSG00000132122	rs2245681	0.713847469	0.858375585	0.290649633	0.240404623	0.063861512	-0.05477093	-0.070258626	0.149910197	0.173407572	0.30574154	0.065955777	0.126543951	0.587661015	0.370029838	0.999028109	0.997798285	Bacteria.Actinobacteria.Actinobacteria.Micrococcales.Micrococcaceae	SPATA6
163938	ENSG00000132122	rs2245681	0.476627851	0.288169077	0.314823125	0.188120499	0.108972262	-0.211415754	0.071731797	-0.132875411	0.15223429	0.197441099	0.070820632	0.099911874	0.28412406	0.09100745	0.999513786	0.866785683	Bacteria.Firmicutes.Erysipelotrichia.Erysipelotrichales.Erysipelotrichaceae	SPATA6
163939	ENSG00000132122	rs2245681	0.469097733	0.413612852	0.541876117	0.617523113	0.124333939	-0.240063557	-0.045182705	0.062588739	0.170753337	0.291781835	0.07368796	0.124744444	0.341402114	0.205711614	0.988161388	0.950695192	Bacteria.Firmicutes.Bacilli.Lactobacillales.Carnobacteriaceae	SPATA6
163940	ENSG00000132122	rs2245681	0.041391377	0.155240541	0.3081877	0.457181361	0.280205765	-0.26923323	0.067893962	0.068436552	0.134699769	0.187265132	0.06611149	0.091505808	0.074059166	0.066765739	0.911591624	0.87654265	Bacteria.Firmicutes.Clostridia.Clostridiales.Ruminococcaceae.Ruminococcaceae.UCG.005	SPATA6
163941	ENSG00000132122	rs2245681	0.101497709	0.023970317	0.551294481	0.352234505	0.2537305	-0.457620369	0.063316197	-0.148820113	0.152776181	0.198025269	0.105722081	0.158846015	0.130217216	0.023561232	0.878952945	0.994989321	Bacteria.Actinobacteria.Coriobacteriia.Coriobacteriales	SPATA6
163942	ENSG00000132122	rs2245681	0.343253956	0.063949839	0.515149249	0.641070656	0.147643116	-0.430576219	-0.040137946	-0.038919427	0.154661859	0.228525144	0.061338585	0.083097329	0.244354454	0.037728489	0.99830237	0.997282036	Bacteria.Firmicutes.Clostridia.Clostridiales.Clostridiaceae.1.Clostridium.sensu.stricto.1	SPATA6
163943	ENSG00000132122	rs2245681	0.599754764	0.312425022	0.280334696	0.547583518	0.084441054	-0.253902883	-0.066680217	0.057472113	0.160139158	0.249428917	0.061258996	0.095073725	0.446702209	0.167841635	0.999814869	0.941623084	Bacteria.Actinobacteria.Actinobacteria.Corynebacteriales.Corynebacteriaceae	SPATA6
163944	ENSG00000132122	rs2245681	0.105058875	0.141006498	0.712264082	0.803549151	0.224920298	-0.317061472	-0.019138188	-0.021154145	0.136863864	0.212803055	0.051667756	0.084698089	0.12177414	0.075925035	0.943988959	0.949742674	Bacteria.Proteobacteria.Betaproteobacteria.Burkholderiales.Alcaligenaceae	SPATA6
163945	ENSG00000132122	rs2245681	0.075608066	0.047717512	0.426339779	0.86282195	0.286423321	-0.387734051	-0.041744139	0.012345585	0.158667579	0.192189505	0.052152843	0.071173133	0.138287343	0.037682462	0.9490138	0.965530807	Bacteria.Proteobacteria.Gammaproteobacteria.Enterobacteriales.Enterobacteriaceae	SPATA6
163946	ENSG00000132122	rs2245681	0.246110057	0.084093312	0.6959466	0.892981501	0.169072061	-0.348778778	-0.024742765	0.009307644	0.144475563	0.19886124	0.063037371	0.068918776	0.18251424	0.04545584	0.999305535	0.994727898	Bacteria.Proteobacteria.Gammaproteobacteria.Pseudomonadales.Pseudomonadaceae.Pseudomonas	SPATA6
163947	ENSG00000132122	rs2245681	0.104580893	0.029715804	0.826241281	0.486668143	0.19854934	-0.381925941	0.01140905	-0.068483457	0.120647649	0.171883091	0.051765589	0.097896776	0.070301328	0.011243177	0.897964764	0.944575498	Bacteria.Proteobacteria.Gammaproteobacteria.Pasteurellales.Pasteurellaceae.Haemophilus	SPATA6
163948	ENSG00000132122	rs2245681	0.16778578	0.602237204	0.743943775	0.152633519	0.24563571	-0.12199653	0.024135796	0.141422781	0.176122017	0.232948495	0.073582905	0.097736009	0.244210635	0.329624843	0.966546108	0.87180213	Bacteria.Firmicutes.Clostridia.Clostridiales.Ruminococcaceae.Ruminiclostridium.6	SPATA6
163949	ENSG00000132122	rs2245681	0.122781688	0.135015605	0.180997144	0.476293378	0.186777689	-0.31505779	-0.061582407	0.062885405	0.119482098	0.20821313	0.045549836	0.087784057	0.093542917	0.03665647	0.664868684	0.8806471	Bacteria.Fusobacteria.Fusobacteriia.Fusobacteriales.Fusobacteriaceae.Fusobacterium	SPATA6
163950	ENSG00000132122	rs2245681	0.100801263	0.049197923	0.900065035	0.761435191	0.201106256	-0.346078916	0.007180308	-0.026912997	0.120838102	0.172710353	0.056957939	0.088281045	0.071860789	0.016031307	0.998880039	0.986939161	Bacteria.Proteobacteria.Deltaproteobacteria.Desulfovibrionales.Desulfovibrionaceae.Bilophila	SPATA6
163951	ENSG00000132122	rs2245681	0.087825623	0.261796191	0.524200699	0.954495161	0.256214281	-0.322780676	0.047525823	0.008108645	0.147872802	0.285181561	0.074225442	0.141561365	0.153497325	0.131120731	0.977255672	0.998450173	Bacteria.Firmicutes.Clostridia.Clostridiales.Ruminococcaceae.Ruminiclostridium.9	SPATA6
163952	ENSG00000132122	rs2245681	0.064053929	0.121696233	0.34801325	0.754403348	0.280273477	-0.395162434	0.063666829	-0.030121192	0.148812858	0.252039401	0.067359301	0.095883726	0.096024969	0.057186806	0.815149715	0.935365119	Bacteria.Firmicutes.Clostridia.Clostridiales.Ruminococcaceae.Ruminococcus.2	SPATA6
163953	ENSG00000132122	rs2245681	0.402121577	0.208201623	0.623439534	0.988272365	0.143781464	-0.360522936	-0.036164529	0.001642788	0.170504023	0.283660224	0.073311736	0.111339745	0.31132133	0.139215657	0.963485106	0.98444283	Bacteria.Firmicutes.Bacilli.Lactobacillales.Carnobacteriaceae.Granulicatella	SPATA6
163954	ENSG00000132122	rs2245681	0.197330257	0.16023888	0.77814519	0.534877959	0.237888081	-0.591637592	0.018645797	-0.0916687	0.18266353	0.416569948	0.065911422	0.146940846	0.361820143	0.172818507	0.999437234	0.98110946	Bacteria.Proteobacteria.Betaproteobacteria.Neisseriales.Neisseriaceae	SPATA6
163955	ENSG00000132122	rs2245681	0.078781482	0.041676848	0.665178143	0.38356792	0.21611246	-0.34666744	-0.028777811	-0.096322682	0.121040346	0.166890167	0.06619731	0.109808832	0.064306492	0.015908018	0.997048205	0.999513539	Bacteria.Firmicutes.Clostridia.Clostridiales.Lachnospiraceae.Dorea	SPATA6
163956	ENSG00000132128	rs1547180	0.283208899	0.59466507	0.084738248	0.1970602	-0.829552453	0.257634921	0.487054553	-0.225655748	0.766714665	0.481845094	0.278291508	0.173165124	0.672199231	0.527749673	0.99967607	0.999141757	Bacteria.Firmicutes.Negativicutes.Selenomonadales	LRRC41
163957	ENSG00000132128	rs1547180	0.551834414	0.314459787	0.613909619	0.902435848	0.264988053	-0.309596061	0.094623195	-0.015263849	0.443065654	0.30543227	0.186667804	0.124038747	0.534437469	0.234167307	0.997570438	0.984587444	Bacteria.Firmicutes.Clostridia.Clostridiales.Lachnospiraceae.Lachnospiraceae.UCG.008	LRRC41
163958	ENSG00000132128	rs1547180	0.198610727	0.099002808	0.4379012	0.199282874	0.410595672	-0.330775947	-0.126724662	0.129177126	0.316190759	0.197679277	0.162368488	0.099627347	0.119848182	0.030042012	0.899212428	0.93873292	Bacteria.Proteobacteria.Deltaproteobacteria	LRRC41
163959	ENSG00000132128	rs1547180	0.591578144	0.944704954	0.157697198	0.37665891	-0.329946076	-0.026578223	-0.410580191	0.154797594	0.611942499	0.381749729	0.28730374	0.173915325	0.562217998	0.458278945	0.874993412	0.970011889	Bacteria.Firmicutes.Clostridia.Clostridiales.Ruminococcaceae.Anaerotruncus	LRRC41
163960	ENSG00000132128	rs1547180	0.193339018	0.216999691	0.006612587	0.003349249	-0.610896512	0.359348646	-0.536443063	0.360007121	0.464854369	0.288294239	0.191278254	0.118261732	0.251316206	0.13648552	0.537288328	0.426758299	Bacteria.Firmicutes.Clostridia.Clostridiales.Lachnospiraceae..Eubacterium..xylanophilum.group	LRRC41
163961	ENSG00000132128	rs1547180	0.258533804	0.172285709	0.331097063	0.488648092	0.36443542	-0.28285319	-0.149357749	0.068389877	0.319766462	0.20498648	0.152543134	0.098210395	0.126581207	0.056638503	0.996033175	0.956053475	Bacteria.Firmicutes.Clostridia.Clostridiales.Lachnospiraceae.Lachnospiraceae.NK4A136.group	LRRC41
163962	ENSG00000132128	rs1547180	0.548687822	0.255194827	0.707145638	0.893718565	0.276974201	-0.333612747	0.066828856	0.014974903	0.459456744	0.2906542	0.177114046	0.111655908	0.377764553	0.143214704	0.938504466	0.924610727	Bacteria.Firmicutes.Negativicutes.Selenomonadales.Veillonellaceae	LRRC41
163963	ENSG00000132128	rs1547180	0.280202203	0.174421939	0.912405756	0.793279826	0.389625681	-0.297474063	-0.019363851	0.027327183	0.357848945	0.216671418	0.175354132	0.103859305	0.178189977	0.050188163	0.861263472	0.924689794	Bacteria.Firmicutes.Clostridia.Clostridiales.Lachnospiraceae.Lachnospira	LRRC41
163964	ENSG00000132128	rs1547180	0.652295727	0.241270532	0.301268901	0.998067797	0.162671934	-0.263417001	0.198990062	0.000297027	0.359388484	0.222772648	0.190991375	0.122190434	0.359518738	0.077638809	0.544290693	0.92140743	Bacteria.Firmicutes.Bacilli.Lactobacillales	LRRC41
163965	ENSG00000132128	rs1547180	0.673134493	0.486322608	0.300850945	0.301862712	0.163849888	-0.166410972	-0.17775505	0.113202542	0.386677066	0.237694473	0.170461275	0.108786842	0.29390629	0.090222164	0.999417824	0.997023453	Bacteria.Firmicutes.Clostridia.Clostridiales.Christensenellaceae.Christensenellaceae.R.7.group	LRRC41
163966	ENSG00000132128	rs1547180	0.261584544	0.030577947	0.874169852	0.181315115	0.457999931	-0.577669686	0.025940937	-0.142101105	0.404468568	0.261388517	0.163170725	0.105183691	0.335846434	0.0408402	0.997152221	0.990360691	Bacteria.Firmicutes.Clostridia.Clostridiales.Family.XI	LRRC41
163967	ENSG00000132128	rs1547180	0.460303831	0.230551102	0.161457018	0.410685909	0.242268048	-0.245934513	-0.208621094	0.073326483	0.326202843	0.20323238	0.147323917	0.088564513	0.209996526	0.065832896	0.560339751	0.957040409	Bacteria.Firmicutes.Negativicutes.Selenomonadales.Acidaminococcaceae	LRRC41
163968	ENSG00000132128	rs1547180	0.121220768	0.37714767	0.005668813	0.033077086	-0.809531729	0.281361051	-0.705761365	0.329868338	0.515658381	0.316435452	0.246782862	0.151537624	0.207573709	0.192354507	0.580488041	0.978883571	Bacteria.Firmicutes.Clostridia.Clostridiales.Family.XIII.Family.XIII.AD3011.group	LRRC41
163969	ENSG00000132128	rs1547180	0.90509653	0.853980132	0.25877127	0.111451016	-0.063202954	0.058392816	-0.257058413	0.224692043	0.528079004	0.316038713	0.225664288	0.139274807	0.559341467	0.317289496	0.999274386	0.998480911	Bacteria.Firmicutes.Clostridia.Clostridiales.Ruminococcaceae.Ruminococcaceae.UCG.013	LRRC41
163970	ENSG00000132128	rs1547180	0.21032899	0.113524427	0.484835397	0.301289296	0.400715864	-0.319331088	-0.096190059	0.087753468	0.316778028	0.199104031	0.136924599	0.084229676	0.11084266	0.031947112	0.934169653	0.990835033	Bacteria.Bacteroidetes.Bacteroidia.Bacteroidales.Porphyromonadaceae.Parabacteroides	LRRC41
163971	ENSG00000132128	rs1547180	0.711492973	0.538657659	0.308032242	0.296431105	0.147141494	-0.151929593	-0.158143088	0.098080997	0.396128446	0.245813783	0.153941367	0.09319301	0.355437861	0.193569452	0.995652601	0.983460126	Bacteria.Firmicutes.Clostridia.Clostridiales.Clostridiaceae.1	LRRC41
163972	ENSG00000132128	rs1547180	0.486574662	0.393653374	0.506268746	0.393221001	0.262251779	-0.200842344	-0.127325553	0.103412714	0.374806958	0.233910734	0.190519781	0.120328827	0.275997208	0.094638872	0.943565085	0.909411107	Bacteria.Firmicutes.Clostridia.Clostridiales.Lachnospiraceae..Eubacterium..eligens.group	LRRC41
163973	ENSG00000132128	rs1547180	0.622742849	0.397149137	0.632688381	0.749218296	0.223958134	-0.229420104	-0.101307527	0.04141443	0.453090861	0.269188694	0.210979031	0.129013529	0.396562872	0.146565705	0.956893706	0.988362545	Bacteria.Firmicutes.Clostridia.Clostridiales.Ruminococcaceae.Ruminococcaceae.UCG.003	LRRC41
163974	ENSG00000132128	rs1547180	0.453750401	0.759674375	0.033089541	0.087060169	-0.345697155	0.088478277	-0.532983538	0.274038908	0.458708136	0.288035023	0.244864335	0.157769651	0.327634882	0.250955205	0.619314878	0.987554159	Bacteria.Firmicutes.Clostridia.Clostridiales.Family.XIII	LRRC41
163975	ENSG00000132128	rs1547180	0.217074921	0.151264887	0.746709258	0.947911568	0.430921806	-0.31336233	0.046233012	-0.005677114	0.345772394	0.215828158	0.142546594	0.086569613	0.141039863	0.045457373	0.782688848	0.894739552	Bacteria.Proteobacteria.Betaproteobacteria.Burkholderiales.Alcaligenaceae.Sutterella	LRRC41
163976	ENSG00000132128	rs1547180	0.088661914	0.035999091	0.27652689	0.161192858	0.790097807	-0.652902371	0.231376401	-0.189149652	0.457228341	0.304998698	0.210872703	0.133488147	0.206203683	0.046463811	0.99946547	0.972078348	Bacteria.Firmicutes.Erysipelotrichia.Erysipelotrichales.Erysipelotrichaceae..Clostridium..innocuum.group	LRRC41
163977	ENSG00000132128	rs1547180	0.445660563	0.264510505	0.298366108	0.444271948	0.261978672	-0.241109088	0.199005354	-0.090183467	0.341445171	0.214249814	0.189852881	0.117179423	0.221381924	0.061108001	0.822670238	0.975314689	Bacteria.Firmicutes.Clostridia.Clostridiales.Lachnospiraceae..Eubacterium..hallii.group	LRRC41
163978	ENSG00000132128	rs1547180	0.445858907	0.172838511	0.427251479	0.833468959	0.260847095	-0.292719617	0.146670764	0.025111442	0.340119268	0.212414023	0.183605837	0.118961913	0.230028558	0.049856645	0.646130751	0.955303348	Bacteria.Firmicutes.Bacilli.Lactobacillales.Streptococcaceae	LRRC41
163979	ENSG00000132128	rs1547180	0.228350121	0.067415003	0.727793102	0.326096093	0.403982702	-0.389098198	0.043589602	-0.078371259	0.332247054	0.209249406	0.124703846	0.079213392	0.189868756	0.046556639	0.916983149	0.761178945	Bacteria.Firmicutes.Clostridia.Clostridiales.Lachnospiraceae.Tyzzerella	LRRC41
163980	ENSG00000132128	rs1547180	0.869902061	0.706158274	0.295562449	0.286551296	0.072530258	-0.103415791	-0.264860182	0.167192143	0.441124614	0.273112386	0.251204558	0.155612981	0.524647469	0.288978365	0.998330087	0.999834196	Bacteria.Actinobacteria.Coriobacteriia.Coriobacteriales.Coriobacteriaceae.Collinsella	LRRC41
163981	ENSG00000132128	rs1547180	0.3139206	0.190539059	0.650608718	0.546261095	0.344239736	-0.278618427	0.063830611	-0.052452558	0.339228907	0.210662451	0.140289764	0.08648353	0.143205963	0.046121062	0.85446124	0.910538417	Bacteria.Proteobacteria.Gammaproteobacteria.Pasteurellales.Pasteurellaceae	LRRC41
163982	ENSG00000132128	rs1547180	0.797439008	0.908325582	0.419642269	0.468299481	-0.207102864	0.064329624	0.141481454	-0.085763504	0.803653681	0.556515219	0.174212477	0.117570739	0.912051239	0.780063991	0.956359196	0.930754062	Bacteria.Firmicutes.Clostridia.Clostridiales.Ruminococcaceae	LRRC41
163983	ENSG00000132128	rs1547180	0.243424777	0.13719232	0.948404833	0.776941888	0.396092173	-0.315596209	0.009611163	-0.025649134	0.336528311	0.209751298	0.14796263	0.09016506	0.141132003	0.035989182	0.878379326	0.87724048	Bacteria.Fusobacteria.Fusobacteriia.Fusobacteriales	LRRC41
163984	ENSG00000132128	rs1547180	0.590403364	0.681551134	0.875682569	0.568537046	0.313099526	-0.145967351	0.02553551	-0.056800618	0.578858356	0.354144294	0.162591707	0.0991144	0.516859348	0.317776553	0.913913671	0.995251343	Bacteria.Proteobacteria.Gammaproteobacteria	LRRC41
163985	ENSG00000132128	rs1547180	0.669668038	0.427001639	0.45715274	0.665251365	0.188455748	-0.227322302	0.124362044	-0.045530973	0.439783046	0.284412788	0.166272586	0.10475887	0.39950121	0.188182011	0.950932399	0.928635608	Bacteria.Proteobacteria.Betaproteobacteria.Burkholderiales	LRRC41
163986	ENSG00000132128	rs1547180	0.726264964	0.402337486	0.34381485	0.618968275	0.137166065	-0.199783872	-0.246105532	0.082670748	0.390129516	0.237024087	0.258106917	0.165450247	0.360901263	0.129810994	0.779482236	0.827373168	Bacteria.Firmicutes.Clostridia.Clostridiales.Ruminococcaceae.Butyricicoccus	LRRC41
163987	ENSG00000132128	rs1547180	0.015327391	0.014799637	0.007767769	0.006166915	-4.446121393	2.696791326	0.849458025	-0.525999234	1.786082255	1.077446227	0.309351844	0.18588707	0.792157683	0.364869974	0.996576058	0.58258333	Bacteria.Firmicutes.Clostridia.Clostridiales	LRRC41
163988	ENSG00000132128	rs1547180	0.712042064	0.480258437	0.072694394	0.087892305	0.12782729	-0.151663736	-0.24124926	0.144459159	0.344819163	0.213636869	0.132270873	0.0833918	0.261912772	0.121022483	0.998409995	0.996467843	Bacteria.Verrucomicrobia	LRRC41
163989	ENSG00000132128	rs1547180	0.419357234	0.250511914	0.109009935	0.038315781	-0.509289993	0.488733776	0.33026564	-0.294171399	0.626725471	0.421577427	0.203287827	0.139167169	0.609365002	0.284786861	0.996108676	0.893848525	Bacteria.Firmicutes.Clostridia.Clostridiales.Lachnospiraceae..Ruminococcus..gnavus.group	LRRC41
163990	ENSG00000132128	rs1547180	0.175179819	0.118538542	0.53963932	0.548069164	0.496669113	-0.375733245	0.093898267	-0.059917776	0.362404657	0.237576339	0.152291303	0.09924014	0.170247057	0.062060467	0.937318069	0.997412515	Bacteria.Proteobacteria.Gammaproteobacteria.Enterobacteriales.Enterobacteriaceae.Citrobacter	LRRC41
163991	ENSG00000132128	rs1547180	0.705488747	0.446561261	0.456560101	0.678504337	0.173687843	-0.227809874	0.129671703	-0.045396884	0.457600083	0.297503133	0.173142541	0.109035226	0.483438595	0.179390511	0.952041951	0.931534808	Bacteria.Proteobacteria.Betaproteobacteria	LRRC41
163992	ENSG00000132128	rs1547180	0.685716705	0.503818827	0.277175637	0.264509416	0.156399452	-0.159100891	-0.187452604	0.123311329	0.384780556	0.236695727	0.171074241	0.109574337	0.295418016	0.094526885	0.999989953	0.995249858	Bacteria.Firmicutes.Clostridia.Clostridiales.Christensenellaceae	LRRC41
163993	ENSG00000132128	rs1547180	0.767503591	0.484893764	0.540192189	0.869093827	0.164279842	-0.283935319	-0.120258537	0.02331612	0.553386584	0.404230401	0.195311386	0.140923609	0.504566174	0.351388822	0.679586352	0.90038085	Bacteria.Firmicutes.Erysipelotrichia.Erysipelotrichales.Erysipelotrichaceae.Holdemanella	LRRC41
163994	ENSG00000132128	rs1547180	0.251913521	0.168140947	0.144942537	0.204767722	0.367653053	-0.281341862	-0.227257968	0.122328287	0.318082898	0.201894514	0.154063599	0.095513819	0.125992587	0.04108713	0.996546716	0.994860843	Bacteria.Firmicutes.Clostridia.Clostridiales.Ruminococcaceae.Ruminococcaceae.UCG.002	LRRC41
163995	ENSG00000132128	rs1547180	0.98070141	0.415357648	0.124855644	0.546262363	-0.00957856	-0.200095447	0.313704137	-0.075001453	0.394481298	0.244118725	0.201808211	0.123662433	0.515587112	0.167247226	0.554023412	0.982679299	Bacteria.Firmicutes.Bacilli	LRRC41
163996	ENSG00000132128	rs1547180	0.236290066	0.341381153	0.520796951	0.899452341	0.568449427	-0.296893446	0.143066064	-0.017470873	0.475614532	0.30979471	0.221612507	0.137738999	0.247888587	0.181718623	0.988161388	0.958055178	Bacteria.Firmicutes.Bacilli.Lactobacillales.Carnobacteriaceae	LRRC41
163997	ENSG00000132128	rs1547180	0.945254504	0.785515768	0.089165107	0.123616883	-0.027321067	-0.068127565	0.315407499	-0.17794406	0.396365032	0.249324968	0.182820043	0.11408972	0.505648958	0.313806419	0.998793879	0.998019463	Bacteria.Firmicutes.Clostridia.Clostridiales.Lachnospiraceae.Blautia	LRRC41
163998	ENSG00000132128	rs1547180	0.974906132	0.673156267	0.328538752	0.533582561	-0.016258019	-0.132632281	-0.193375348	0.075342027	0.514898754	0.31302733	0.196449972	0.12038672	0.556558595	0.31696047	0.815783163	0.909473258	Bacteria.Firmicutes.Clostridia.Clostridiales.Ruminococcaceae.Ruminococcaceae.UCG.014	LRRC41
163999	ENSG00000132128	rs1547180	0.060574491	0.037689581	0.103459575	0.134318707	0.69558188	-0.48365631	0.289299857	-0.17316331	0.364316128	0.228040786	0.17521153	0.114231039	0.066975627	0.01888326	0.760869821	0.956405468	Bacteria.Firmicutes.Clostridia.Clostridiales.Peptostreptococcaceae.Intestinibacter	LRRC41
164000	ENSG00000132128	rs1547180	0.592132896	0.341527481	0.204432701	0.302112032	0.188505733	-0.205810144	0.254369672	-0.129022209	0.350141738	0.214819008	0.198462877	0.12405391	0.326307648	0.114124928	0.583140922	0.892844497	Bacteria.Actinobacteria.Actinobacteria	LRRC41
164001	ENSG00000132128	rs1547180	0.097129148	0.033181388	0.178043548	0.084659877	0.589482004	-0.475090429	0.16585735	-0.131938715	0.350287596	0.218385078	0.121836056	0.075367261	0.123522321	0.027264273	0.998735039	0.999709092	Bacteria.Bacteroidetes.Bacteroidia.Bacteroidales.Prevotellaceae.Prevotella.9	LRRC41
164002	ENSG00000132128	rs1547180	0.533376944	0.428711172	0.089844091	0.036868773	-0.30057155	0.251211016	-0.403357492	0.309761224	0.480032151	0.315471781	0.234305474	0.145399658	0.436640191	0.195557795	0.998768023	0.918960091	Bacteria.Firmicutes.Clostridia.Clostridiales.Ruminococcaceae.Ruminococcaceae.NK4A214.group	LRRC41
164003	ENSG00000132128	rs1547180	0.271424597	0.176430044	0.950131741	0.966591915	0.383052591	-0.300302641	0.010101688	-0.004344759	0.345381548	0.219765838	0.160907135	0.103342579	0.17419655	0.058100803	0.997466038	0.996556542	Bacteria.Bacteroidetes.Bacteroidia.Bacteroidales.Rikenellaceae	LRRC41
164004	ENSG00000132128	rs1547180	0.94961878	0.573682072	0.087435523	0.197186317	0.024051091	-0.137965299	0.284307393	-0.135002968	0.379197662	0.243990154	0.163880225	0.103628969	0.457626612	0.187968414	0.857636659	0.969189617	Bacteria.Firmicutes.Clostridia.Clostridiales.Ruminococcaceae.Subdoligranulum	LRRC41
164005	ENSG00000132128	rs1547180	0.715544042	0.486061283	0.071812046	0.086212867	0.12623902	-0.149864866	-0.24203543	0.145327074	0.344926021	0.213931968	0.132281676	0.083437872	0.266918456	0.11995935	0.99894297	0.998882343	Bacteria.Verrucomicrobia.Verrucomicrobiae.Verrucomicrobiales.Verrucomicrobiaceae.Akkermansia	LRRC41
164006	ENSG00000132128	rs1547180	0.75384319	0.803785374	0.081499821	0.055150247	-0.137460788	0.068478977	0.359325342	-0.263858844	0.436544381	0.274516903	0.203113727	0.135154904	0.395168812	0.227863706	0.993501001	0.77247315	Bacteria.Firmicutes.Erysipelotrichia.Erysipelotrichales	LRRC41
164007	ENSG00000132128	rs1547180	0.23230502	0.126343875	0.766761241	0.640513936	0.441155716	-0.348405231	-0.049596379	0.045951154	0.365944883	0.225031433	0.166520501	0.09794713	0.152611464	0.057557521	0.905807925	0.996677764	Bacteria.Bacteroidetes.Bacteroidia.Bacteroidales.Porphyromonadaceae	LRRC41
164008	ENSG00000132128	rs1547180	0.188373601	0.118793502	0.551551233	0.526839982	0.555670156	-0.405057776	0.145473769	-0.086802045	0.418062952	0.256298827	0.243061685	0.136436217	0.145174359	0.05095203	0.998173674	0.994266973	Bacteria.Firmicutes.Bacilli.Bacillales	LRRC41
164009	ENSG00000132128	rs1547180	0.610680168	0.481736844	0.339542281	0.316161865	0.19293196	-0.169726921	0.143816193	-0.094397335	0.37715901	0.2398913	0.149491258	0.093458431	0.305368279	0.166567803	0.999507593	0.935584968	Bacteria.Firmicutes.Clostridia.Clostridiales.Lachnospiraceae.Lachnoclostridium	LRRC41
164010	ENSG00000132128	rs1547180	0.686166345	0.401747133	0.307254378	0.435902647	0.157838661	-0.204391813	-0.296913905	0.136563418	0.388909818	0.24218535	0.288557096	0.174210083	0.403983749	0.171091113	0.895041503	0.989731238	Bacteria.Actinobacteria.Coriobacteriia.Coriobacteriales.Coriobacteriaceae	LRRC41
164011	ENSG00000132128	rs1547180	0.846916044	0.651315607	0.241668762	0.260462332	0.079884309	-0.117248005	0.22299323	-0.132269045	0.4121679	0.258253382	0.188747442	0.116532112	0.407187288	0.188583782	0.99786128	0.999462671	Bacteria.Firmicutes.Clostridia.Clostridiales.Lachnospiraceae.Anaerostipes	LRRC41
164012	ENSG00000132128	rs1547180	0.378457529	0.292752735	0.182451216	0.114436333	0.286688171	-0.216515462	-0.209782748	0.147175531	0.323318617	0.204150779	0.155691663	0.092000576	0.205603227	0.090193136	0.999550314	0.996901429	Bacteria.Proteobacteria.Gammaproteobacteria.Pseudomonadales	LRRC41
164013	ENSG00000132128	rs1547180	0.495649466	0.268302906	0.280127944	0.431228591	0.242514919	-0.256904298	-0.225000652	0.096385055	0.353959554	0.230120421	0.206618065	0.121706389	0.351050868	0.099302259	0.74259933	0.975162928	Bacteria.Bacteroidetes.Bacteroidia.Bacteroidales.Porphyromonadaceae.Odoribacter	LRRC41
164014	ENSG00000132128	rs1547180	0.323842976	0.241868962	0.90011388	0.953009509	0.392617516	-0.345593338	-0.0230212	-0.007589543	0.394978996	0.292645191	0.182705926	0.128305021	0.296081953	0.108545813	0.998368957	0.997803387	Bacteria.Actinobacteria.Actinobacteria.Micrococcales	LRRC41
164015	ENSG00000132128	rs1547180	0.253842198	0.203369405	0.597827555	0.56938011	0.633757498	-0.483798278	-0.068234812	0.048757346	0.550564378	0.37656905	0.128722754	0.085265558	0.5778233	0.292665417	0.999785669	0.999420701	Bacteria.Firmicutes.Clostridia.Clostridiales.Ruminococcaceae.Faecalibacterium	LRRC41
164016	ENSG00000132128	rs1547180	0.968813393	0.943296474	0.130753028	0.075460513	-0.015862723	-0.017929881	-0.298182308	0.208449048	0.404195546	0.251123854	0.194868319	0.11541312	0.481475782	0.296011566	0.744591651	0.955201279	Bacteria.Firmicutes.Clostridia.Clostridiales.Ruminococcaceae..Eubacterium..coprostanoligenes.group	LRRC41
164017	ENSG00000132128	rs1547180	0.627295916	0.449969917	0.739275062	0.767861075	0.253110793	-0.232990559	-0.074007344	0.038806331	0.518863975	0.306572633	0.221434604	0.130928879	0.490840631	0.235881614	0.999469974	0.995085677	Bacteria.Bacteroidetes.Bacteroidia.Bacteroidales.Porphyromonadaceae.Barnesiella	LRRC41
164018	ENSG00000132128	rs1547180	0.739710053	0.383194328	0.646248247	0.986741239	0.184076808	-0.293191008	-0.093416791	0.00201122	0.551725286	0.333976782	0.202598853	0.120567753	0.586176126	0.249606858	0.984987993	0.983642214	Bacteria.Proteobacteria.Deltaproteobacteria.Desulfovibrionales.Desulfovibrionaceae.Desulfovibrio	LRRC41
164019	ENSG00000132128	rs1547180	0.083374495	0.046843067	0.124499742	0.131697738	0.602888834	-0.435615298	0.273331805	-0.174591312	0.342929484	0.21504548	0.175667431	0.114383868	0.076401616	0.015448685	0.541620102	0.868633062	Bacteria.Firmicutes.Clostridia.Clostridiales.Peptostreptococcaceae	LRRC41
164020	ENSG00000132128	rs1547180	0.830245975	0.664172766	0.58384878	0.385635715	-0.254872427	0.320222079	0.153750161	-0.149629156	1.184145672	0.734251858	0.279302103	0.171326664	0.825472104	0.696989911	0.920736513	0.99665811	Bacteria.Proteobacteria	LRRC41
164021	ENSG00000132128	rs1547180	0.39341095	0.244211268	0.522502066	0.590271571	0.299347442	-0.252606019	0.107884641	-0.057225825	0.348454943	0.214981454	0.1678036	0.105761496	0.181923695	0.071439379	0.643296558	0.966547011	Bacteria.Firmicutes.Negativicutes.Selenomonadales.Veillonellaceae.Veillonella	LRRC41
164022	ENSG00000132128	rs1547180	0.172743587	0.103797948	0.335478986	0.450379885	0.448892795	-0.338868653	-0.220473047	0.114010152	0.325669163	0.205437633	0.227240208	0.150152752	0.081854359	0.028307834	0.946830748	0.956901174	Bacteria.Firmicutes.Clostridia.Clostridiales.Ruminococcaceae.Ruminiclostridium.5	LRRC41
164023	ENSG00000132128	rs1547180	0.526123494	0.450378641	0.142624536	0.061984175	-0.406162169	0.285891946	-0.420447256	0.321654231	0.637300692	0.376522121	0.283360172	0.169412453	0.54177848	0.259828739	0.968970412	0.998920199	Bacteria.Firmicutes.Clostridia.Clostridiales.Lachnospiraceae..Eubacterium..ventriosum.group	LRRC41
164024	ENSG00000132128	rs1547180	0.007232848	0.009264115	0.003847685	0.004245718	-5.597644707	3.378195008	1.023123143	-0.626589721	2.019361725	1.260091142	0.341468579	0.211545475	0.997339758	0.51732249	0.990344402	0.669592747	Bacteria.Firmicutes	LRRC41
164025	ENSG00000132128	rs1547180	0.271853806	0.17663175	0.947537622	0.964758213	0.382658588	-0.300137815	0.010633669	-0.004585006	0.345338232	0.219749078	0.160994032	0.10337906	0.174391114	0.058730351	0.997528932	0.997707395	Bacteria.Bacteroidetes.Bacteroidia.Bacteroidales.Rikenellaceae.Alistipes	LRRC41
164026	ENSG00000132128	rs1547180	0.68090387	0.652268859	0.07060263	0.0260429	-0.180597403	0.123298533	-0.317364418	0.249584523	0.437221665	0.272378899	0.172693055	0.109617534	0.426812211	0.227176631	0.974916192	0.867372544	Bacteria.Firmicutes.Clostridia.Clostridiales.Ruminococcaceae.Ruminococcus.1	LRRC41
164027	ENSG00000132128	rs1547180	0.251835059	0.154165719	0.337895183	0.432662154	0.368751526	-0.288479315	-0.16220712	0.081780935	0.318979951	0.200121479	0.168029921	0.103589147	0.124421693	0.047846909	0.956713293	0.923157358	Bacteria.Firmicutes.Clostridia.Clostridiales.Lachnospiraceae.Coprococcus.1	LRRC41
164028	ENSG00000132128	rs1547180	0.843125167	0.542472209	0.039753669	0.104610632	0.06880428	-0.135916056	0.365259205	-0.189177205	0.346310019	0.221992276	0.174113542	0.114962764	0.361958845	0.16114689	0.997851323	0.935348541	Bacteria.Firmicutes.Clostridia.Clostridiales.Lachnospiraceae.Fusicatenibacter	LRRC41
164029	ENSG00000132128	rs1547180	0.056822934	0.03132833	0.018367384	0.017123874	0.622908362	-0.441196641	0.463880724	-0.294773011	0.321311445	0.200562694	0.191833192	0.120518332	0.056165016	0.01063558	0.843847032	0.707683956	Bacteria.Firmicutes.Clostridia.Clostridiales.Ruminococcaceae.Flavonifractor	LRRC41
164030	ENSG00000132128	rs1547180	0.225494872	0.127015648	0.321186727	0.698505941	0.381674586	-0.302547243	0.133857463	-0.0331639	0.311955588	0.195764542	0.133919882	0.085247568	0.110068221	0.036241799	0.937508231	0.96414545	Bacteria.Firmicutes.Negativicutes.Selenomonadales.Veillonellaceae.Dialister	LRRC41
164031	ENSG00000132128	rs1547180	0.305720833	0.184069103	0.662315257	0.556978563	0.348422117	-0.281706123	0.061169865	-0.050513601	0.337535153	0.209854266	0.139435957	0.085566928	0.137095979	0.045978916	0.869781741	0.958378881	Bacteria.Proteobacteria.Gammaproteobacteria.Pasteurellales.Pasteurellaceae.Haemophilus	LRRC41
164032	ENSG00000132128	rs1547180	0.366161294	0.550039908	0.114807339	0.166382184	-0.666948393	0.27990533	0.221839926	-0.122591733	0.73295243	0.465898178	0.138818546	0.087604446	0.816534957	0.64472461	0.99911693	0.98634337	Bacteria.Bacteroidetes.Bacteroidia.Bacteroidales.Bacteroidaceae.Bacteroides	LRRC41
164033	ENSG00000132128	rs1547180	0.467984992	0.433412568	0.921630622	0.704078276	0.38361141	-0.242047057	-0.026828937	0.062315931	0.525508856	0.307095711	0.271666453	0.16335643	0.359181538	0.169131743	0.999550585	0.97112811	Bacteria.Firmicutes.Clostridia.Clostridiales.Lachnospiraceae.Lachnospiraceae.ND3007.group	LRRC41
164034	ENSG00000132128	rs1547180	0.517739461	0.257955926	0.53943325	0.969331126	0.241367937	-0.262856885	0.076145534	0.003342287	0.371149454	0.230355922	0.12343566	0.086602719	0.291864207	0.087589703	0.934945337	0.944657658	Bacteria.Firmicutes.Clostridia.Clostridiales.Lachnospiraceae.Roseburia	LRRC41
164035	ENSG00000132128	rs1547180	0.24143505	0.135305047	0.938108321	0.759471034	0.397702539	-0.317156117	0.011529119	-0.02770574	0.336457219	0.209757945	0.147915167	0.090115425	0.140093608	0.036691818	0.861686581	0.8806471	Bacteria.Fusobacteria.Fusobacteriia.Fusobacteriales.Fusobacteriaceae.Fusobacterium	LRRC41
164036	ENSG00000132128	rs1547180	0.928599898	0.753594855	0.419761598	0.572590314	-0.056966081	-0.117569162	-0.188115758	0.076248614	0.633313015	0.372983899	0.231695149	0.134460671	0.675380195	0.436460037	0.999437234	0.981998151	Bacteria.Proteobacteria.Betaproteobacteria.Neisseriales.Neisseriaceae	LRRC41
164037	ENSG00000132128	rs1547180	0.449855467	0.350686572	0.363859324	0.242703298	0.266450478	-0.202761092	-0.131292314	0.099344528	0.350510796	0.215721924	0.143590253	0.084274742	0.254008138	0.12785533	0.999305535	0.989974535	Bacteria.Proteobacteria.Gammaproteobacteria.Pseudomonadales.Pseudomonadaceae.Pseudomonas	LRRC41
164038	ENSG00000132128	rs1547180	0.201511483	0.087147067	0.660006949	0.420820621	0.542355691	-0.477376771	0.077746431	-0.090299211	0.420392169	0.274912617	0.175937148	0.11147316	0.220825591	0.060742934	0.921259651	0.926870238	Bacteria.Firmicutes.Clostridia.Clostridiales.Lachnospiraceae.Lachnospiraceae.UCG.010	LRRC41
164039	ENSG00000132128	rs1547180	0.136990554	0.083936482	0.196364281	0.206205914	0.492368506	-0.35577299	0.255834218	-0.151331758	0.32706668	0.202744094	0.196014824	0.118539854	0.099389155	0.026448426	0.556306138	0.942192086	Bacteria.Actinobacteria.Actinobacteria.Bifidobacteriales.Bifidobacteriaceae.Bifidobacterium	LRRC41
164040	ENSG00000132128	rs1547180	0.90128256	0.782684031	0.396236883	0.56264242	-0.077274526	-0.102178411	-0.195450557	0.080395826	0.620582482	0.368941702	0.228885677	0.138170103	0.671114485	0.385870387	0.996483139	0.875933217	Bacteria.Bacteroidetes.Bacteroidia.Bacteroidales.Porphyromonadaceae.Butyricimonas	LRRC41
164041	ENSG00000132128	rs1547180	0.819490609	0.888594345	0.270028667	0.390530599	-0.130291377	-0.052233493	0.189573212	-0.093805677	0.568680654	0.371437623	0.170427902	0.108528419	0.779655456	0.581034412	0.781105864	0.890273479	Bacteria.Firmicutes.Clostridia.Clostridiales.Lachnospiraceae..Eubacterium..rectale.group	LRRC41
164042	ENSG00000132128	rs1547180	0.253569228	0.157113511	0.317157935	0.1414728	0.360728167	-0.281322241	-0.150744071	0.139197087	0.31319359	0.196574642	0.149554585	0.093536716	0.128259438	0.039125213	0.998880039	0.919686096	Bacteria.Proteobacteria.Deltaproteobacteria.Desulfovibrionales.Desulfovibrionaceae.Bilophila	LRRC41
164043	ENSG00000132128	rs1547180	0.146237872	0.272100466	0.049400365	0.082346178	-1.374168064	0.620915387	0.341764606	-0.179638314	0.934631359	0.560649099	0.170713935	0.101831209	0.846793419	0.535384161	0.998912436	0.981117471	Bacteria.Bacteroidetes.Bacteroidia.Bacteroidales	LRRC41
164044	ENSG00000132128	rs1547180	0.445353255	0.170915793	0.274833186	0.992670014	0.253434103	-0.28747592	0.198165857	0.001078631	0.330084764	0.207662054	0.179963417	0.116965765	0.236971734	0.053041473	0.582497944	0.933005071	Bacteria.Firmicutes.Bacilli.Lactobacillales.Streptococcaceae.Streptococcus	LRRC41
164045	ENSG00000132128	rs1547180	0.231351865	0.138050268	0.984549435	0.962360693	0.390654103	-0.304593772	-0.002466929	-0.003648133	0.323384826	0.202888237	0.12690523	0.077012157	0.125378041	0.046969928	0.999801261	0.998441752	Bacteria.Proteobacteria.Betaproteobacteria.Burkholderiales.Alcaligenaceae.Parasutterella	LRRC41
164046	ENSG00000132128	rs1547180	0.831097747	0.539983407	0.563198871	0.699288102	0.120936895	-0.202322006	-0.153498577	0.057108222	0.564755033	0.328420568	0.264183342	0.147198209	0.426221308	0.279484646	0.998201428	0.99782309	Bacteria.Firmicutes.Bacilli.Bacillales.Staphylococcaceae.Staphylococcus	LRRC41
164047	ENSG00000132128	rs1547180	0.146211235	0.272074527	0.04938813	0.082334273	-1.374245664	0.620944744	0.341776695	-0.179642478	0.934621428	0.560644993	0.170710513	0.101829523	0.848360306	0.535565684	0.998947111	0.981145089	Bacteria.Bacteroidetes	LRRC41
164048	ENSG00000132128	rs1547180	0.970475307	0.899726813	0.228579378	0.185324499	-0.017268441	-0.035636749	-0.211209854	0.138803547	0.464794954	0.281730589	0.173791647	0.103700403	0.569300835	0.399056842	0.999586829	0.996426659	Bacteria.Firmicutes.Negativicutes.Selenomonadales.Veillonellaceae.Megasphaera	LRRC41
164049	ENSG00000132128	rs1547180	0.708475319	0.863576385	0.032519617	0.02671516	-0.147864663	0.042561244	-0.444021685	0.281463024	0.393755973	0.246739221	0.203304996	0.12419297	0.37390922	0.242194878	0.845495631	0.633485813	Bacteria.Firmicutes.Clostridia.Clostridiales.Ruminococcaceae.Ruminococcaceae.UCG.005	LRRC41
164050	ENSG00000132128	rs1547180	0.387655133	0.216986888	0.638941794	0.882943202	0.322159337	-0.298714885	0.065258655	-0.012979204	0.370456237	0.239642907	0.138449111	0.087809937	0.254869042	0.104808702	0.943988959	0.962357826	Bacteria.Proteobacteria.Betaproteobacteria.Burkholderiales.Alcaligenaceae	LRRC41
164051	ENSG00000132128	rs1547180	0.762861474	0.392628421	0.274729074	0.632180486	0.132263594	-0.259377534	-0.199008268	0.057805737	0.436548864	0.301426375	0.180688893	0.120204122	0.497168357	0.196487037	0.999814869	0.942552604	Bacteria.Actinobacteria.Actinobacteria.Corynebacteriales.Corynebacteriaceae	LRRC41
164052	ENSG00000132128	rs1547180	0.351382618	0.808313624	0.066246528	0.211136721	-0.532416502	0.081422581	-0.388799121	0.156007253	0.567274018	0.33427801	0.208171382	0.123549586	0.390958302	0.366835668	0.996423631	0.938343963	Bacteria.Bacteroidetes.Bacteroidia.Bacteroidales.Prevotellaceae.Prevotella.7	LRRC41
164053	ENSG00000132128	rs1547180	0.315241712	0.286680135	0.865892341	0.873997202	0.441657874	-0.287045241	-0.024776811	-0.014068732	0.436428009	0.267237516	0.146143419	0.088371237	0.257506347	0.121828652	0.998302481	0.99762474	Bacteria.Proteobacteria.Gammaproteobacteria.Enterobacteriales.Enterobacteriaceae.Escherichia.Shigella	LRRC41
164054	ENSG00000132128	rs1547180	0.569088511	0.243592982	0.214150397	0.61222142	0.193644227	-0.246143674	-0.184075743	0.045360422	0.338383696	0.209204299	0.146753584	0.089059436	0.280684876	0.074495344	0.641726616	0.965827737	Bacteria.Firmicutes.Negativicutes.Selenomonadales.Acidaminococcaceae.Phascolarctobacterium	LRRC41
164055	ENSG00000132128	rs1547180	0.410550878	0.09030375	0.885701898	0.468207016	0.391301551	-0.552232437	-0.02558479	-0.084697686	0.472481159	0.321254162	0.177300578	0.116085413	0.546306118	0.135193016	0.998986731	0.998377846	Bacteria.Firmicutes.Clostridia.Clostridiales.Family.XI.Anaerococcus	LRRC41
164056	ENSG00000132128	rs1547180	0.137016398	0.08396594	0.196455733	0.206415721	0.492331812	-0.355734779	0.255763062	-0.151250549	0.327064192	0.202742042	0.196000871	0.118531709	0.099185143	0.026462409	0.555141676	0.942815443	Bacteria.Actinobacteria.Actinobacteria.Bifidobacteriales.Bifidobacteriaceae	LRRC41
164057	ENSG00000132128	rs1547180	0.178316381	0.128178291	0.520255714	0.523364073	0.56112979	-0.415788254	0.092864682	-0.058709597	0.412459445	0.269874945	0.143662301	0.09150699	0.214262652	0.09036561	0.999614985	0.99936283	Bacteria.Firmicutes.Clostridia.Clostridiales.Lachnospiraceae.Tyzzerella.4	LRRC41
164058	ENSG00000132128	rs1547180	0.379805702	0.262400557	0.905839015	0.916324988	0.381064509	-0.34894939	-0.02041427	-0.012743368	0.43097795	0.308696548	0.171918619	0.12082779	0.441951178	0.171557697	0.999028109	0.998602789	Bacteria.Actinobacteria.Actinobacteria.Micrococcales.Micrococcaceae	LRRC41
164059	ENSG00000132128	rs1547180	0.22900589	0.122519283	0.525852135	0.26828227	0.383092809	-0.309014119	-0.09657937	0.104783943	0.31551579	0.197535881	0.151441054	0.093855478	0.115962957	0.034482803	0.972085394	0.950708623	Bacteria.Proteobacteria.Deltaproteobacteria.Desulfovibrionales.Desulfovibrionaceae	LRRC41
164060	ENSG00000132128	rs1547180	0.733751544	0.40239322	0.302933182	0.534332502	0.13390983	-0.206728901	0.230691832	-0.090340325	0.392029687	0.245292894	0.222188618	0.14461776	0.467698605	0.153792798	0.925664213	0.972299477	Bacteria.Actinobacteria	LRRC41
164061	ENSG00000132128	rs1547180	0.334710719	0.163074332	0.967818436	0.64876913	0.385083513	-0.34288418	0.006495264	-0.046391177	0.396268305	0.243086056	0.160385179	0.101387504	0.196061155	0.06496271	0.998970432	0.998994847	Bacteria.Firmicutes.Erysipelotrichia.Erysipelotrichales.Erysipelotrichaceae.Erysipelatoclostridium	LRRC41
164062	ENSG00000132128	rs1547180	0.825556095	0.64796785	0.241682405	0.218942046	0.089872318	-0.114767391	-0.18893193	0.118569337	0.406143917	0.250210004	0.159921729	0.09553149	0.398931957	0.206877764	0.99830237	0.997282036	Bacteria.Firmicutes.Clostridia.Clostridiales.Clostridiaceae.1.Clostridium.sensu.stricto.1	LRRC41
164063	ENSG00000132128	rs1547180	0.19508465	0.11724478	0.545845658	0.590372604	0.424684667	-0.322900989	-0.106139265	0.057980436	0.324442464	0.203439335	0.174820402	0.107185328	0.118791069	0.036692094	0.999334555	0.984995763	Bacteria.Firmicutes.Erysipelotrichia.Erysipelotrichales.Erysipelotrichaceae.Erysipelotrichaceae.UCG.003	LRRC41
164064	ENSG00000132128	rs1547180	0.771640118	0.855640326	0.199797144	0.165933471	-0.149439747	0.059482586	-0.284509201	0.184528945	0.512789401	0.325682062	0.219680935	0.131723317	0.497265274	0.411703452	0.944143041	0.87180213	Bacteria.Firmicutes.Clostridia.Clostridiales.Ruminococcaceae.Ruminiclostridium.6	LRRC41
164065	ENSG00000132128	rs1547180	0.173438077	0.087418547	0.309969043	0.181390758	0.438303328	-0.347130717	0.127515795	-0.102754609	0.318508185	0.200081819	0.124629683	0.076072651	0.098853627	0.033912643	0.99994518	0.999865593	Bacteria.Bacteroidetes.Bacteroidia.Bacteroidales.Prevotellaceae	LRRC41
164066	ENSG00000132128	rs1547180	0.944723472	0.752617147	0.228854441	0.346742691	-0.033011857	-0.092714173	-0.272035665	0.128926122	0.474316744	0.292929946	0.223975278	0.136042026	0.531708202	0.277427248	0.951502097	0.992258538	Bacteria.Firmicutes.Clostridia.Clostridiales.Ruminococcaceae.Ruminiclostridium.9	LRRC41
164067	ENSG00000132128	rs1547180	0.227449473	0.139425744	0.873738743	0.909476294	0.406027621	-0.310777448	-0.030364876	0.013571251	0.333275583	0.207741767	0.190339917	0.11890396	0.122993781	0.039950355	0.997048205	0.999513539	Bacteria.Firmicutes.Clostridia.Clostridiales.Lachnospiraceae.Dorea	LRRC41
164068	ENSG00000132128	rs1547180	0.264647165	0.074205624	0.618932486	0.248487788	0.619552753	-0.616257795	0.102838088	-0.147598256	0.550694298	0.339701694	0.205790412	0.126768292	0.346236284	0.086029344	0.805967801	0.824460769	Bacteria.Firmicutes.Erysipelotrichia.Erysipelotrichales.Erysipelotrichaceae.Faecalitalea	LRRC41
164069	ENSG00000132128	rs1547180	0.379854332	0.255633102	0.413575956	0.415610162	0.298585574	-0.244151705	-0.169155233	0.105600697	0.337730244	0.212911036	0.205580996	0.128904182	0.193452872	0.054770916	0.797301593	0.997649073	Bacteria.Firmicutes.Clostridia.Clostridiales.Ruminococcaceaencultured	LRRC41
164070	ENSG00000132128	rs1547180	0.808716802	0.893770078	0.095217614	0.067875883	-0.105547416	0.036178276	0.341057386	-0.245080528	0.434253674	0.26988416	0.201480447	0.132026624	0.382204193	0.206612582	0.999513786	0.797289232	Bacteria.Firmicutes.Erysipelotrichia.Erysipelotrichales.Erysipelotrichaceae	LRRC41
164071	ENSG00000132128	rs1547180	0.004502449	0.007189274	0.001312972	0.001886523	-3.61849471	2.242843477	0.79747381	-0.505619477	1.230194718	0.808468751	0.237590475	0.156163946	0.334064476	0.19070764	0.622135726	0.486408729	Bacteria.Firmicutes.Clostridia.Clostridiales.Lachnospiraceae	LRRC41
164072	ENSG00000132128	rs1547180	0.143804674	0.089622681	0.280582745	0.31602311	0.490421388	-0.367352475	-0.198623393	0.116797548	0.331511769	0.213240163	0.182569924	0.115602441	0.106777758	0.033818087	0.890732322	0.837808523	Bacteria.Firmicutes.Clostridia.Clostridiales.Lachnospiraceaencultured	LRRC41
164073	ENSG00000132128	rs1547180	0.890865493	0.833263045	0.28681243	0.184908812	0.060042703	-0.05755338	-0.194636662	0.151677937	0.435914241	0.272309182	0.181255828	0.113210299	0.441626828	0.23598765	0.806819472	0.924960833	Bacteria.Firmicutes.Clostridia.Clostridiales.Ruminococcaceae.Ruminococcus.2	LRRC41
164074	ENSG00000132128	rs1547180	0.372329008	0.378274306	0.952496151	0.737765842	0.413738905	-0.250637604	-0.008674	-0.029921354	0.4606166	0.282552597	0.145051755	0.088991352	0.335239472	0.159382063	0.997400574	0.965530807	Bacteria.Proteobacteria.Gammaproteobacteria.Enterobacteriales.Enterobacteriaceae	LRRC41
164075	ENSG00000132128	rs1547180	0.78548573	0.474085002	0.219210369	0.3211563	0.106355801	-0.17315669	-0.394296553	0.190978745	0.389172113	0.240505157	0.317872501	0.191055698	0.418451289	0.190565321	0.769781331	0.994989321	Bacteria.Actinobacteria.Coriobacteriia.Coriobacteriales	LRRC41
164076	ENSG00000132128	rs1547180	0.240993186	0.351673585	0.52517566	0.909971758	0.56169442	-0.289779192	0.140968603	-0.015465773	0.474744007	0.308938968	0.220683569	0.136251752	0.246578317	0.195946264	0.963485106	0.98063036	Bacteria.Firmicutes.Bacilli.Lactobacillales.Carnobacteriaceae.Granulicatella	LRRC41
164077	ENSG00000132141	rs3135958	0.202357647	0.511823378	0.085248486	0.029257845	-0.341631205	0.321776684	0.157503522	-0.396411502	0.265309522	0.487856596	0.090144561	0.177881663	0.62154589	0.496934701	0.99967607	0.999141757	Bacteria.Firmicutes.Negativicutes.Selenomonadales	CCT6B
164078	ENSG00000132141	rs3135958	0.942850514	0.008732102	0.294593238	0.906164132	-0.010188182	-0.612353755	-0.073732425	0.011974403	0.141579077	0.226558576	0.069789546	0.10119341	0.403603871	0.005943446	0.902878705	0.953010385	Bacteria.Firmicutes.Clostridia.Clostridiales.Lachnospiraceae..Eubacterium..eligens.group	CCT6B
164079	ENSG00000132141	rs3135958	0.991887762	0.031706827	0.503086897	0.481926308	0.0016968	-0.568471239	-0.049549629	0.081016528	0.166256047	0.259017023	0.073588653	0.114558117	0.582571565	0.038745014	0.873855245	0.906362684	Bacteria.Firmicutes.Clostridia.Clostridiales.Lachnospiraceae..Eubacterium..xylanophilum.group	CCT6B
164080	ENSG00000132141	rs3135958	0.533094065	0.013554959	0.819593985	0.764318756	0.098913143	-0.718405431	0.021701192	-0.05251148	0.15786124	0.283179995	0.09477409	0.174424708	0.35950663	0.015667194	0.888625112	0.994506574	Bacteria.Firmicutes.Clostridia.Clostridiales.Family.XIII	CCT6B
164081	ENSG00000132141	rs3135958	0.824372091	0.012208037	0.020123407	0.6308414	0.025906171	-0.591732862	-0.105455564	0.045640371	0.11627063	0.229618831	0.044277051	0.094534344	0.290543243	0.007480578	0.886074846	0.991974206	Bacteria.Proteobacteria.Betaproteobacteria.Burkholderiales.Alcaligenaceae.Parasutterella	CCT6B
164082	ENSG00000132141	rs3135958	0.207000919	0.000748212	0.22051102	0.031220281	0.170329674	-0.815365481	0.064672145	-0.179060564	0.133657881	0.230583324	0.052286088	0.081344911	0.123754153	0.000954837	0.99894297	0.998882343	Bacteria.Verrucomicrobia.Verrucomicrobiae.Verrucomicrobiales.Verrucomicrobiaceae.Akkermansia	CCT6B
164083	ENSG00000132141	rs3135958	0.918840807	0.004767794	0.098929916	0.230042378	0.012771202	-0.640820721	0.111131841	-0.144032778	0.12485932	0.219364542	0.06640029	0.118892798	0.36262417	0.00342826	0.457957863	0.955303348	Bacteria.Firmicutes.Bacilli.Lactobacillales.Streptococcaceae	CCT6B
164084	ENSG00000132141	rs3135958	0.532087008	0.005296221	0.678513055	0.201472077	0.074265855	-0.639986333	-0.01835511	0.134391874	0.118233441	0.221904308	0.044086972	0.104160963	0.191244075	0.00327467	0.95477287	0.902211428	Bacteria.Firmicutes.Negativicutes.Selenomonadales.Veillonellaceae.Dialister	CCT6B
164085	ENSG00000132141	rs3135958	0.593492989	0.024315324	0.024128042	0.232982437	-0.070404734	-0.550690132	-0.208592938	0.181300801	0.131256805	0.238903446	0.090368914	0.150612201	0.320897178	0.016055552	0.699439699	0.72813359	Bacteria.Firmicutes.Clostridia.Clostridiales.Ruminococcaceae.Butyricicoccus	CCT6B
164086	ENSG00000132141	rs3135958	0.348918805	0.125893567	0.089577024	0.326100414	-0.177304307	-0.444767045	-0.133157067	0.125008432	0.187942507	0.28692319	0.077283547	0.126352837	0.398749876	0.102663361	0.99946547	0.972078348	Bacteria.Firmicutes.Erysipelotrichia.Erysipelotrichales.Erysipelotrichaceae..Clostridium..innocuum.group	CCT6B
164087	ENSG00000132141	rs3135958	0.581977727	0.033702177	0.837707261	0.799452453	0.105790882	-0.7313419	-0.011328771	0.02755589	0.191225359	0.337202673	0.055091049	0.108027289	0.514057218	0.04946712	0.907901135	0.995251343	Bacteria.Proteobacteria.Gammaproteobacteria	CCT6B
164088	ENSG00000132141	rs3135958	0.869017187	0.056309434	0.641576356	0.832688361	0.026461802	-0.61624628	0.027185758	-0.02632779	0.159841785	0.317196555	0.058132869	0.124133415	0.481334979	0.051325344	0.925950503	0.917029139	Bacteria.Firmicutes.Negativicutes.Selenomonadales.Veillonellaceae	CCT6B
164089	ENSG00000132141	rs3135958	0.251798993	0.02475907	0.345847684	0.39102977	0.24326848	-0.996564291	0.091562527	-0.187454829	0.210417589	0.433729455	0.09643585	0.217105642	0.385190655	0.055635271	0.923478391	0.971506325	Bacteria.Firmicutes.Clostridia.Clostridiales.Ruminococcaceae.Anaerotruncus	CCT6B
164090	ENSG00000132141	rs3135958	0.256148306	0.001189946	0.052624348	0.071236517	0.13548244	-0.89186403	-0.1153897	0.224529944	0.118276022	0.263217225	0.058468675	0.12245915	0.155406971	0.00104585	0.760739436	0.947519548	Bacteria.Firmicutes.Clostridia.Clostridiales.Lachnospiraceae..Eubacterium..hallii.group	CCT6B
164091	ENSG00000132141	rs3135958	0.579705513	0.06195213	0.999626708	0.938515838	0.075630892	-0.646308331	2.93E-05	0.021979667	0.135888165	0.340361981	0.06236929	0.283865474	0.273789369	0.031365829	0.999634733	0.999631787	Bacteria.Firmicutes.Bacilli.Bacillales	CCT6B
164092	ENSG00000132141	rs3135958	0.472580386	0.023250959	0.715742827	0.942340708	0.093012678	-0.666337272	0.022710113	-0.008841423	0.128749196	0.286800182	0.06209682	0.121775732	0.238273594	0.009346374	0.999417824	0.998577711	Bacteria.Firmicutes.Clostridia.Clostridiales.Christensenellaceae.Christensenellaceae.R.7.group	CCT6B
164093	ENSG00000132141	rs3135958	0.516844985	0.020011435	0.271044095	0.799268498	0.07707135	-0.600749803	-0.083768626	-0.059963611	0.118258396	0.25199694	0.07546996	0.23485497	0.165422793	0.007961225	0.946830748	0.962141134	Bacteria.Firmicutes.Clostridia.Clostridiales.Ruminococcaceae.Ruminiclostridium.5	CCT6B
164094	ENSG00000132141	rs3135958	0.640875355	0.043408651	0.91733124	0.951325425	0.06765833	-0.654178054	-0.006933354	0.0081452	0.144373452	0.317660962	0.066542623	0.132928733	0.401291279	0.03027666	0.970428374	0.998264076	Bacteria.Firmicutes.Clostridia.Clostridiales.Ruminococcaceae.Ruminococcaceae.UCG.003	CCT6B
164095	ENSG00000132141	rs3135958	0.093725587	0.055103685	0.035302714	0.97457806	0.232328025	-0.626190223	0.098462243	-0.003531787	0.136615165	0.320686701	0.045816735	0.110409318	0.121515461	0.038372959	0.998735039	0.999709092	Bacteria.Bacteroidetes.Bacteroidia.Bacteroidales.Prevotellaceae.Prevotella.9	CCT6B
164096	ENSG00000132141	rs3135958	0.526317775	0.029687813	0.862608356	0.601908434	0.077128421	-0.579706092	0.007945295	0.04786394	0.121077641	0.260846301	0.045733224	0.091311797	0.247742933	0.013060905	0.809026785	0.863320245	Bacteria.Proteobacteria.Betaproteobacteria.Burkholderiales.Alcaligenaceae.Sutterella	CCT6B
164097	ENSG00000132141	rs3135958	0.591266713	0.071684824	0.664284829	0.22473779	0.06429268	-0.488044683	-0.020134376	0.127286087	0.119141657	0.266612748	0.046183471	0.103863629	0.250530422	0.021910982	0.826658534	0.873225638	Bacteria.Fusobacteria.Fusobacteriia.Fusobacteriales	CCT6B
164098	ENSG00000132141	rs3135958	0.250537482	0.00291468	0.267027292	0.371536649	0.167644509	-0.783833548	-0.055483498	0.082339394	0.144616552	0.253528746	0.049565433	0.091515974	0.224722242	0.004531446	0.998302481	0.99762474	Bacteria.Proteobacteria.Gammaproteobacteria.Enterobacteriales.Enterobacteriaceae.Escherichia.Shigella	CCT6B
164099	ENSG00000132141	rs3135958	0.969850466	0.022268316	0.632033131	0.576382906	0.007612387	-0.710683282	-0.043158711	-0.08496755	0.200645557	0.303594672	0.089707486	0.151332162	0.576246014	0.02957342	0.999274386	0.998480911	Bacteria.Firmicutes.Clostridia.Clostridiales.Ruminococcaceae.Ruminococcaceae.UCG.013	CCT6B
164100	ENSG00000132141	rs3135958	0.452004665	0.002916772	0.215897397	0.072824929	0.088403132	-0.675898614	0.061615293	-0.160555765	0.116848525	0.218634774	0.049312191	0.088069818	0.180569542	0.00202842	0.934169653	0.990835033	Bacteria.Bacteroidetes.Bacteroidia.Bacteroidales.Porphyromonadaceae.Parabacteroides	CCT6B
164101	ENSG00000132141	rs3135958	0.668992245	0.233813922	0.868850403	0.781856097	0.111065838	-0.555503957	-0.009602889	-0.027282496	0.258621559	0.4623049	0.05793153	0.098126788	0.763028507	0.310791413	0.999785669	0.999420701	Bacteria.Firmicutes.Clostridia.Clostridiales.Ruminococcaceae.Faecalibacterium	CCT6B
164102	ENSG00000132141	rs3135958	0.17614732	0.137787288	0.20401666	0.952227894	0.234487237	-0.595430902	0.089817881	0.008504674	0.171487443	0.396344032	0.070012003	0.141420607	0.284802412	0.11234051	0.999469974	0.997826072	Bacteria.Bacteroidetes.Bacteroidia.Bacteroidales.Porphyromonadaceae.Barnesiella	CCT6B
164103	ENSG00000132141	rs3135958	0.497861946	0.020289686	0.720666634	0.653018737	0.12233132	-0.767839701	0.035768526	-0.073579326	0.179470492	0.322836006	0.09960605	0.162920757	0.421527902	0.029981065	0.945308627	0.996667742	Bacteria.Firmicutes.Clostridia.Clostridiales.Family.XIII.Family.XIII.AD3011.group	CCT6B
164104	ENSG00000132141	rs3135958	0.744132047	0.175583376	0.946749051	0.562381161	0.06405074	-0.498390365	0.005372903	-0.083876377	0.195420789	0.364005519	0.080139479	0.144055256	0.60219827	0.163909711	0.997570438	0.982567127	Bacteria.Firmicutes.Clostridia.Clostridiales.Lachnospiraceae.Lachnospiraceae.UCG.008	CCT6B
164105	ENSG00000132141	rs3135958	0.50008654	0.018390044	0.74839007	0.734518567	0.093558595	-0.626322686	-0.01785253	-0.032007314	0.137974163	0.259061869	0.055424308	0.093985124	0.284909251	0.012388857	0.943808501	0.92835038	Bacteria.Firmicutes.Clostridia.Clostridiales.Lachnospiraceae.Roseburia	CCT6B
164106	ENSG00000132141	rs3135958	0.985993888	0.27307846	0.6266991	0.257450366	0.003195189	-0.374808677	-0.042486381	0.209064823	0.181322297	0.339126887	0.086943873	0.183018564	0.552699513	0.155110377	0.998330087	0.999834196	Bacteria.Actinobacteria.Coriobacteriia.Coriobacteriales.Coriobacteriaceae.Collinsella	CCT6B
164107	ENSG00000132141	rs3135958	0.706941195	0.454202804	0.974145183	0.234912428	0.076868647	-0.291682194	0.002320738	0.168599091	0.203572969	0.387425041	0.071334875	0.140645979	0.615731236	0.329922048	0.999437234	0.98110946	Bacteria.Proteobacteria.Betaproteobacteria.Neisseriales.Neisseriaceae	CCT6B
164108	ENSG00000132141	rs3135958	0.365131289	0.032451427	0.492873238	0.530642215	0.124993357	-0.833344495	0.046169662	-0.100944988	0.137066583	0.381409621	0.066952905	0.160141193	0.292511214	0.022584754	0.787458021	0.984611135	Bacteria.Bacteroidetes.Bacteroidia.Bacteroidales.Porphyromonadaceae.Odoribacter	CCT6B
164109	ENSG00000132141	rs3135958	0.982687693	0.922814165	0.933708918	0.451574807	0.014662541	0.101779639	0.009530442	-0.132595984	0.673154118	1.046462704	0.114140824	0.175094082	0.990336044	0.818506617	0.996576058	0.825984301	Bacteria.Firmicutes.Clostridia.Clostridiales	CCT6B
164110	ENSG00000132141	rs3135958	0.53061614	0.262557103	0.799748323	0.600161707	0.10169239	-0.467159949	0.016396259	0.080811624	0.161316621	0.413407894	0.064375302	0.153427552	0.421932972	0.166671809	0.885272464	0.911934029	Bacteria.Firmicutes.Clostridia.Clostridiales.Ruminococcaceae.Ruminococcaceae.UCG.014	CCT6B
164111	ENSG00000132141	rs3135958	0.921404243	0.024435633	0.419604876	0.931219316	0.013866608	-0.57721021	-0.050436375	-0.012836082	0.140005763	0.250628269	0.062099557	0.148152773	0.36364119	0.013712392	0.813173669	0.997196001	Bacteria.Firmicutes.Clostridia.Clostridiales.Peptostreptococcaceae.Intestinibacter	CCT6B
164112	ENSG00000132141	rs3135958	0.80059321	0.057537247	0.274833685	0.507951565	0.031749567	-0.570675409	0.07342631	-0.112015729	0.125195631	0.295238778	0.066681838	0.168279008	0.390623837	0.029995998	0.60514099	0.932690213	Bacteria.Actinobacteria.Actinobacteria	CCT6B
164113	ENSG00000132141	rs3135958	0.717395784	0.018711153	0.599757249	0.873610806	0.047159501	-0.603868213	-0.033050952	-0.023396577	0.129738534	0.250486946	0.062680265	0.146509928	0.299246011	0.007710655	0.72118025	0.904744413	Bacteria.Firmicutes.Clostridia.Clostridiales.Peptostreptococcaceae	CCT6B
164114	ENSG00000132141	rs3135958	0.685169961	0.730231074	0.55394656	0.477955663	-0.180509472	-0.225593846	0.046765202	-0.080794137	0.443281242	0.651471249	0.0786106	0.113211502	0.907849349	0.715761042	0.998947111	0.981145089	Bacteria.Bacteroidetes	CCT6B
164115	ENSG00000132141	rs3135958	0.48441338	0.008054688	0.815460504	0.420123098	0.100001193	-0.837300314	0.014936885	-0.115680555	0.142211694	0.306409149	0.063745163	0.142590813	0.329299904	0.009625278	0.918487295	0.991310329	Bacteria.Firmicutes.Clostridia.Clostridiales.Ruminococcaceae..Eubacterium..coprostanoligenes.group	CCT6B
164116	ENSG00000132141	rs3135958	0.607887143	0.204442486	0.054700362	0.038776882	-0.070490946	-0.342104749	-0.099742713	0.197953319	0.136727965	0.266920888	0.050993342	0.093878162	0.337411104	0.105278861	0.72329926	0.571028013	Bacteria.Firmicutes.Clostridia.Clostridiales.Lachnospiraceae.Tyzzerella	CCT6B
164117	ENSG00000132141	rs3135958	0.890072394	0.029779213	0.226813886	0.209429754	-0.020343089	-0.531055864	0.084719163	-0.178368165	0.146619806	0.239094096	0.069443074	0.140724194	0.491401215	0.026199607	0.639701589	0.982679299	Bacteria.Firmicutes.Bacilli	CCT6B
164118	ENSG00000132141	rs3135958	0.327328889	0.003151082	0.161790564	0.80974945	0.121840023	-0.708515288	-0.078157157	0.020388439	0.123465787	0.23115768	0.055237551	0.084348634	0.147259521	0.002786422	0.996033175	0.965943535	Bacteria.Firmicutes.Clostridia.Clostridiales.Lachnospiraceae.Lachnospiraceae.NK4A136.group	CCT6B
164119	ENSG00000132141	rs3135958	0.909965813	0.007448715	0.004329939	0.014757451	-0.013178372	-0.582136797	-0.162856815	0.23579996	0.1160923	0.2108225	0.055110561	0.094167206	0.379851658	0.004695521	0.306575333	0.507815366	Bacteria.Firmicutes.Clostridia.Clostridiales.Lachnospiraceae.Lachnospira	CCT6B
164120	ENSG00000132141	rs3135958	0.930886006	0.886565471	0.922280898	0.310011144	0.032980397	-0.087858843	0.007612377	-0.124717281	0.378815999	0.61352271	0.077729046	0.121905199	0.931307933	0.775800704	0.957429084	0.930754062	Bacteria.Firmicutes.Clostridia.Clostridiales.Ruminococcaceae	CCT6B
164121	ENSG00000132141	rs3135958	0.790047073	0.027463291	0.742170081	0.332211577	0.039873604	-0.567612928	-0.021446188	0.100320322	0.149153813	0.251725458	0.06491651	0.102698021	0.32520431	0.018148987	0.998970432	0.998994847	Bacteria.Firmicutes.Erysipelotrichia.Erysipelotrichales.Erysipelotrichaceae.Erysipelatoclostridium	CCT6B
164122	ENSG00000132141	rs3135958	0.429193058	0.012095216	0.610705116	0.928310309	0.112047469	-0.681566917	-0.035830702	0.009636637	0.14085733	0.264115825	0.070049663	0.106700106	0.243395157	0.010140101	0.997851323	0.984959647	Bacteria.Firmicutes.Clostridia.Clostridiales.Lachnospiraceae.Fusicatenibacter	CCT6B
164123	ENSG00000132141	rs3135958	0.870799559	0.010913369	0.649331924	0.529973584	0.027253178	-0.625365831	-0.030595964	0.065384495	0.166914126	0.2387309	0.066982435	0.10355827	0.489385766	0.01369114	0.978005773	0.973716764	Bacteria.Firmicutes.Clostridia.Clostridiales.Ruminococcaceae.Ruminococcus.1	CCT6B
164124	ENSG00000132141	rs3135958	0.611932847	0.004385601	0.934893908	0.646196174	0.067900493	-0.672436197	0.004582932	0.046530989	0.133205713	0.227896562	0.055888574	0.100898709	0.285640365	0.003928493	0.997528932	0.993985312	Bacteria.Bacteroidetes.Bacteroidia.Bacteroidales.Rikenellaceae.Alistipes	CCT6B
164125	ENSG00000132141	rs3135958	0.9000822	0.157386342	0.846693083	0.933254842	0.032330691	-0.632935189	0.016556052	-0.011538517	0.256508174	0.442560368	0.085296123	0.137248063	0.751478009	0.224468173	0.996108676	0.998901623	Bacteria.Firmicutes.Clostridia.Clostridiales.Lachnospiraceae..Ruminococcus..gnavus.group	CCT6B
164126	ENSG00000132141	rs3135958	0.472273213	0.021008483	0.716365257	0.960240875	0.092868371	-0.66402719	0.022724457	-0.006532208	0.128459963	0.280840814	0.062278722	0.130537192	0.2365213	0.008804324	0.999989953	0.998685317	Bacteria.Firmicutes.Clostridia.Clostridiales.Christensenellaceae	CCT6B
164127	ENSG00000132141	rs3135958	0.600832083	0.031458514	0.938651244	0.794740229	0.086034974	-0.730023082	0.004905702	-0.034663353	0.163646003	0.332123853	0.063496832	0.13270055	0.408536733	0.028361053	0.999170056	0.997803387	Bacteria.Actinobacteria.Actinobacteria.Micrococcales	CCT6B
164128	ENSG00000132141	rs3135958	0.620169675	0.022097348	0.94478719	0.585959923	0.074700777	-0.822126343	0.004871255	0.079261995	0.15001456	0.350733838	0.070071448	0.144800928	0.354262535	0.018027821	0.993501001	0.94597323	Bacteria.Firmicutes.Erysipelotrichia.Erysipelotrichales	CCT6B
164129	ENSG00000132141	rs3135958	0.904033066	0.053147856	0.659367035	0.611933418	0.020737571	-0.569562279	-0.025641073	0.047788063	0.171338942	0.289256901	0.057908255	0.093749734	0.48565144	0.049365813	0.999614985	0.99936283	Bacteria.Firmicutes.Clostridia.Clostridiales.Lachnospiraceae.Tyzzerella.4	CCT6B
164130	ENSG00000132141	rs3135958	0.910775751	0.040492896	0.328360346	0.70383405	-0.017160408	-0.587821839	-0.064799662	0.045863743	0.152549509	0.281281051	0.065805508	0.120124114	0.447776976	0.026092783	0.814698104	0.935365119	Bacteria.Firmicutes.Clostridia.Clostridiales.Ruminococcaceae.Ruminococcus.2	CCT6B
164131	ENSG00000132141	rs3135958	0.250959282	0.028268093	0.307018233	0.849712704	0.183316709	-0.70763127	-0.061092455	0.023108465	0.158278241	0.315501517	0.059343765	0.121476371	0.276104387	0.02695598	0.951961461	0.932902361	Bacteria.Proteobacteria.Betaproteobacteria	CCT6B
164132	ENSG00000132141	rs3135958	0.074425917	0.024877351	0.067369054	0.557187398	0.314855425	-0.83166986	0.112570082	-0.075884159	0.173694014	0.362271633	0.060527577	0.128611367	0.18199339	0.042681206	0.999586829	0.996426659	Bacteria.Firmicutes.Negativicutes.Selenomonadales.Veillonellaceae.Megasphaera	CCT6B
164133	ENSG00000132141	rs3135958	0.31546741	0.066215042	0.403751185	0.860492814	0.149899381	-0.693799004	0.047038155	-0.02387038	0.148193987	0.371430617	0.055975072	0.135293091	0.279199827	0.050524246	0.879411572	0.93340069	Bacteria.Firmicutes.Clostridia.Clostridiales.Lachnospiraceae.Lachnospiraceae.UCG.010	CCT6B
164134	ENSG00000132141	rs3135958	0.239851392	0.019769218	0.203414835	0.851950561	0.160763412	-0.683763373	-0.064422148	0.020589138	0.135544215	0.28623329	0.050148703	0.109888822	0.191973497	0.018563497	0.943988959	0.956997587	Bacteria.Proteobacteria.Betaproteobacteria.Burkholderiales.Alcaligenaceae	CCT6B
164135	ENSG00000132141	rs3135958	0.831580195	0.226213816	0.677022349	0.384209328	0.032847286	-0.428571474	0.028502741	-0.154619213	0.153837588	0.350835154	0.068125273	0.176506754	0.477397973	0.130786805	0.998793879	0.998019463	Bacteria.Firmicutes.Clostridia.Clostridiales.Lachnospiraceae.Blautia	CCT6B
164136	ENSG00000132141	rs3135958	0.527229971	0.006826913	0.882168278	0.986055084	0.076101245	-0.660908074	-0.008874222	-0.002251347	0.119729904	0.236632651	0.059640171	0.128321399	0.202645502	0.00442574	0.99766152	0.962308804	Bacteria.Firmicutes.Clostridia.Clostridiales.Lachnospiraceae.Coprococcus.1	CCT6B
164137	ENSG00000132141	rs3135958	0.082866871	0.07157108	0.090734557	0.878284902	0.351138853	-0.716792618	0.129329636	-0.022496633	0.199395044	0.391414027	0.075338687	0.14633034	0.274971106	0.095624301	0.996483139	0.894831116	Bacteria.Bacteroidetes.Bacteroidia.Bacteroidales.Porphyromonadaceae.Butyricimonas	CCT6B
164138	ENSG00000132141	rs3135958	0.701746317	0.361943168	0.467044463	0.523077515	-0.104618645	-0.407529473	0.053274566	-0.076638249	0.271996363	0.443914822	0.07282614	0.119368646	0.743094914	0.38940332	0.827782116	0.89304455	Bacteria.Firmicutes.Clostridia.Clostridiales.Lachnospiraceae..Eubacterium..rectale.group	CCT6B
164139	ENSG00000132141	rs3135958	0.455035222	0.002275755	0.728780521	0.285716236	0.091547479	-0.786827548	0.017253618	-0.10372815	0.121822912	0.247798968	0.049547523	0.096375665	0.208243227	0.001997184	0.734697993	0.925081788	Bacteria.Firmicutes.Negativicutes.Selenomonadales.Acidaminococcaceae	CCT6B
164140	ENSG00000132141	rs3135958	0.988207278	0.246019136	0.640314206	0.159270157	0.002742213	-0.36380227	-0.034722931	0.171017883	0.18482725	0.310816087	0.073969328	0.120129822	0.627926977	0.157112132	0.997152221	0.990360691	Bacteria.Firmicutes.Clostridia.Clostridiales.Family.XI	CCT6B
164141	ENSG00000132141	rs3135958	0.333025891	0.019838384	0.416577041	0.959533059	0.140566537	-0.660156796	0.043221551	0.005108219	0.14414243	0.276513019	0.052869584	0.100293692	0.240106932	0.017577699	0.937318069	0.997412515	Bacteria.Proteobacteria.Gammaproteobacteria.Enterobacteriales.Enterobacteriaceae.Citrobacter	CCT6B
164142	ENSG00000132141	rs3135958	0.467923654	0.093025549	0.708265385	0.975835773	0.109258017	-0.658181632	0.028219133	-0.005018393	0.149651728	0.386184698	0.075089367	0.165051279	0.371217566	0.064515368	0.995559908	0.998450173	Bacteria.Firmicutes.Clostridia.Clostridiales.Ruminococcaceae.Ruminiclostridium.9	CCT6B
164143	ENSG00000132141	rs3135958	0.801878596	0.0042783	0.165071852	0.27124426	0.031222522	-0.652146547	0.09344162	-0.132910581	0.123933689	0.22037265	0.066564219	0.119794081	0.347777935	0.003359231	0.511923666	0.921307549	Bacteria.Firmicutes.Bacilli.Lactobacillales.Streptococcaceae.Streptococcus	CCT6B
164144	ENSG00000132141	rs3135958	0.541831947	0.144615386	0.767992551	0.777838717	0.126345228	-0.579426507	0.027069371	0.053317029	0.206032412	0.392482154	0.091382812	0.188204338	0.549939696	0.131475451	0.998929462	0.998920199	Bacteria.Firmicutes.Clostridia.Clostridiales.Lachnospiraceae..Eubacterium..ventriosum.group	CCT6B
164145	ENSG00000132141	rs3135958	0.119430562	0.010351868	0.065768023	0.448176323	0.220763411	-0.81263773	-0.104559954	0.088824373	0.13993301	0.30788417	0.055882203	0.116413169	0.139314079	0.009951541	0.99786128	0.999462671	Bacteria.Firmicutes.Clostridia.Clostridiales.Lachnospiraceae.Anaerostipes	CCT6B
164146	ENSG00000132141	rs3135958	0.55319129	0.00285473	0.816539518	0.322170448	0.07268226	-0.701068968	-0.0148451	0.131625318	0.121943165	0.226241339	0.063733044	0.131956687	0.240490939	0.002037821	0.838679534	0.950831879	Bacteria.Actinobacteria.Actinobacteria.Bifidobacteriales.Bifidobacteriaceae.Bifidobacterium	CCT6B
164147	ENSG00000132141	rs3135958	0.583846726	0.003054475	0.1630678	0.319802872	0.065243817	-0.690600751	-0.080884093	0.100121951	0.118521084	0.224533064	0.057341477	0.099880445	0.241397274	0.002345046	0.999334555	0.984995763	Bacteria.Firmicutes.Erysipelotrichia.Erysipelotrichales.Erysipelotrichaceae.Erysipelotrichaceae.UCG.003	CCT6B
164148	ENSG00000132141	rs3135958	0.735288175	0.048142766	0.19972992	0.383758543	-0.052263565	-0.521216412	-0.07644686	0.087876003	0.153928908	0.258860857	0.059018743	0.100219926	0.374948136	0.031002075	0.99830237	0.997282036	Bacteria.Firmicutes.Clostridia.Clostridiales.Clostridiaceae.1.Clostridium.sensu.stricto.1	CCT6B
164149	ENSG00000132141	rs3135958	0.529080127	0.005313636	0.979793288	0.753677811	0.07599208	-0.653539155	0.001740093	-0.048169167	0.120097226	0.226695207	0.068442266	0.152868162	0.228722181	0.002826422	0.998239218	0.993431763	Bacteria.Firmicutes.Clostridia.Clostridiales.Ruminococcaceae.Flavonifractor	CCT6B
164150	ENSG00000132141	rs3135958	0.91222061	0.00898028	0.033632688	0.056120521	-0.01372657	-0.586282661	0.111292638	-0.170695971	0.124041073	0.21774909	0.05129336	0.087791961	0.347978547	0.008247869	0.724214891	0.994448463	Bacteria.Bacteroidetes.Bacteroidia.Bacteroidales.Porphyromonadaceae	CCT6B
164151	ENSG00000132141	rs3135958	0.662382373	0.039988352	0.84411774	0.988826549	0.061908121	-0.671671172	-0.010811626	-0.001879627	0.141148752	0.320566664	0.054768904	0.133710338	0.315108515	0.02664579	0.999305535	0.999772602	Bacteria.Proteobacteria.Gammaproteobacteria.Pseudomonadales.Pseudomonadaceae.Pseudomonas	CCT6B
164152	ENSG00000132141	rs3135958	0.651661881	0.028263057	0.979160505	0.692298927	0.080896274	-0.768738394	0.002090354	-0.06107411	0.178374135	0.342735143	0.079721835	0.153654752	0.483842676	0.03313809	0.998768023	0.998841844	Bacteria.Firmicutes.Clostridia.Clostridiales.Ruminococcaceae.Ruminococcaceae.NK4A214.group	CCT6B
164153	ENSG00000132141	rs3135958	0.544554282	0.053237591	0.836948877	0.389600534	0.097702399	-0.54071386	-0.013249144	-0.096486224	0.160406576	0.274712526	0.064125687	0.111409618	0.336514849	0.036438895	0.998997514	0.969189617	Bacteria.Firmicutes.Clostridia.Clostridiales.Ruminococcaceae.Subdoligranulum	CCT6B
164154	ENSG00000132141	rs3135958	0.570275668	0.612466576	0.805097187	0.306557146	0.112241882	-0.237071964	0.016750593	0.168453309	0.196742899	0.465782371	0.067610935	0.163474409	0.442748899	0.396283247	0.750387269	0.754183862	Bacteria.Firmicutes.Erysipelotrichia.Erysipelotrichales.Erysipelotrichaceae.Holdemanella	CCT6B
164155	ENSG00000132141	rs3135958	0.843462705	0.549324814	0.679513581	0.554973354	-0.074440178	-0.348217517	0.028717547	-0.061597485	0.375495745	0.578562405	0.069204793	0.103812653	0.860589388	0.64441097	0.99911693	0.98634337	Bacteria.Bacteroidetes.Bacteroidia.Bacteroidales.Bacteroidaceae.Bacteroides	CCT6B
164156	ENSG00000132141	rs3135958	0.93266128	0.226497134	0.469975942	0.383118523	0.012549444	-0.434734721	0.06118412	-0.173245064	0.14795387	0.356100125	0.08419381	0.197313543	0.526256805	0.102001066	0.92756346	0.972299477	Bacteria.Actinobacteria	CCT6B
164157	ENSG00000132141	rs3135958	0.388460992	0.094412934	0.581070782	0.692466187	0.138226013	-0.560359124	0.044252745	0.070372117	0.15922004	0.33021055	0.079798083	0.177148963	0.327109575	0.060401522	0.999550585	0.97112811	Bacteria.Firmicutes.Clostridia.Clostridiales.Lachnospiraceae.Lachnospiraceae.ND3007.group	CCT6B
164158	ENSG00000132141	rs3135958	0.94940242	0.408229394	0.787172163	0.231925697	0.015224442	-0.314839045	-0.022472693	0.16334398	0.239005912	0.378266387	0.082899246	0.135384896	0.727968094	0.316506805	0.998986731	0.998377846	Bacteria.Firmicutes.Clostridia.Clostridiales.Family.XI.Anaerococcus	CCT6B
164159	ENSG00000132141	rs3135958	0.738201054	0.175739786	0.297247517	0.134933257	-0.062200068	-0.388510218	-0.073076307	0.176222045	0.185313453	0.283857424	0.069552889	0.116435366	0.586976123	0.149189091	0.699466339	0.790598574	Bacteria.Firmicutes.Erysipelotrichia.Erysipelotrichales.Erysipelotrichaceae.Faecalitalea	CCT6B
164160	ENSG00000132141	rs3135958	0.235804454	0.007266737	0.256321348	0.832091839	0.174896154	-0.693572019	-0.060526428	-0.026129729	0.146180212	0.25036129	0.052858927	0.122755151	0.181391117	0.008080744	0.999507593	0.935584968	Bacteria.Firmicutes.Clostridia.Clostridiales.Lachnospiraceae.Lachnoclostridium	CCT6B
164161	ENSG00000132141	rs3135958	0.728958569	0.062932062	0.756665847	0.202912173	0.052761887	-0.494528133	-0.029321936	0.256659451	0.151620963	0.261432534	0.094236743	0.19956878	0.415773537	0.046243471	0.946529443	0.989731238	Bacteria.Actinobacteria.Coriobacteriia.Coriobacteriales.Coriobacteriaceae	CCT6B
164162	ENSG00000132141	rs3135958	0.445938038	0.007095074	0.657987377	0.629006526	0.118687678	-0.738704925	-0.022100277	0.044533088	0.154784246	0.265818256	0.049696405	0.091746861	0.372170809	0.009706446	0.980749141	0.965530807	Bacteria.Proteobacteria.Gammaproteobacteria.Enterobacteriales.Enterobacteriaceae	CCT6B
164163	ENSG00000132141	rs3135958	0.639810383	0.007766797	0.782228106	0.712588395	0.061955287	-0.714316158	-0.015772182	-0.0492774	0.13178269	0.260132138	0.056827187	0.133192467	0.279020167	0.00627029	0.999550314	0.996901429	Bacteria.Proteobacteria.Gammaproteobacteria.Pseudomonadales	CCT6B
164164	ENSG00000132141	rs3135958	0.353489287	0.002634093	0.125378713	0.327658617	0.111616328	-0.737704839	-0.101063673	0.13415978	0.119448794	0.235986804	0.06510679	0.136043311	0.162211509	0.002008384	0.997048205	0.999513539	Bacteria.Firmicutes.Clostridia.Clostridiales.Lachnospiraceae.Dorea	CCT6B
164165	ENSG00000132141	rs3135958	0.389851255	0.00302723	0.610142266	0.273561052	0.12664361	-0.841889986	0.035386273	-0.13547483	0.1463092	0.273449324	0.069071603	0.12270214	0.265959243	0.004028064	0.91821364	0.852708935	Bacteria.Firmicutes.Clostridia.Clostridiales.Ruminococcaceae.Ruminococcaceae.UCG.005	CCT6B
164166	ENSG00000132141	rs3135958	0.569764734	0.004642849	0.869676943	0.494599164	0.073164057	-0.763595466	-0.008206518	-0.071184916	0.128075239	0.26055852	0.049824535	0.10364344	0.280778891	0.003895816	0.871155784	0.941587602	Bacteria.Firmicutes.Negativicutes.Selenomonadales.Acidaminococcaceae.Phascolarctobacterium	CCT6B
164167	ENSG00000132141	rs3135958	0.91744289	0.295672053	0.566733932	0.225445713	-0.020728947	-0.357002882	-0.040010299	0.153484734	0.199215397	0.338674074	0.069491002	0.125434839	0.584648807	0.199887244	0.996423631	0.938343963	Bacteria.Bacteroidetes.Bacteroidia.Bacteroidales.Prevotellaceae.Prevotella.7	CCT6B
164168	ENSG00000132141	rs3135958	0.729433493	0.704491525	0.663928751	0.345916829	-0.287981112	0.462201784	0.059592267	-0.188153568	0.829080073	1.21340664	0.136535993	0.198196453	0.999415694	0.882372631	0.990344402	0.933994762	Bacteria.Firmicutes	CCT6B
164169	ENSG00000132141	rs3135958	0.911420208	0.652160758	0.800344841	0.676680864	-0.06077539	-0.353601762	0.026389129	-0.062171938	0.544217647	0.780881676	0.103925926	0.148432476	0.9056128	0.685124263	0.882561191	0.847979454	Bacteria.Firmicutes.Clostridia.Clostridiales.Lachnospiraceae	CCT6B
164170	ENSG00000132141	rs3135958	0.592939816	0.006728604	0.483366144	0.741292541	0.064682119	-0.648777775	0.041289045	-0.036078274	0.120407264	0.231853345	0.058576139	0.108822652	0.240068436	0.004619025	0.631956369	0.986229865	Bacteria.Firmicutes.Negativicutes.Selenomonadales.Veillonellaceae.Veillonella	CCT6B
164171	ENSG00000132141	rs3135958	0.677272849	0.395092414	0.820338435	0.906923782	0.157524005	-0.767461191	-0.020314131	0.025595193	0.376813085	0.896562058	0.089090657	0.218073827	0.799001415	0.606313703	0.928487287	0.99665811	Bacteria.Proteobacteria	CCT6B
164172	ENSG00000132141	rs3135958	0.496040165	0.021250935	0.721773567	0.882796574	0.125337552	-0.704161588	0.025037529	-0.016311807	0.183101347	0.298398682	0.070012794	0.110217351	0.407364324	0.027784291	0.999814869	0.94604106	Bacteria.Actinobacteria.Actinobacteria.Corynebacteriales.Corynebacteriaceae	CCT6B
164173	ENSG00000132141	rs3135958	0.240365168	0.026471512	0.270279849	0.859930767	0.177847814	-0.697917086	-0.062914097	0.021113949	0.150114252	0.307435468	0.056590241	0.119184834	0.225583081	0.026399985	0.938500455	0.952221036	Bacteria.Proteobacteria.Betaproteobacteria.Burkholderiales	CCT6B
164174	ENSG00000132141	rs3135958	0.715395422	0.059679102	0.771107975	0.242375413	0.055066242	-0.505072241	-0.029428501	0.302710037	0.150376639	0.263587595	0.100739687	0.256610744	0.398777351	0.043721411	0.928411086	0.994989321	Bacteria.Actinobacteria.Coriobacteriia.Coriobacteriales	CCT6B
164175	ENSG00000132141	rs3135958	0.173031672	0.011001092	0.202176983	0.372811755	0.22925262	-0.903483146	0.090402842	-0.131701544	0.166434636	0.345299426	0.070178059	0.146772704	0.209903995	0.02047002	0.963485106	0.971945944	Bacteria.Firmicutes.Bacilli.Lactobacillales.Carnobacteriaceae.Granulicatella	CCT6B
164176	ENSG00000132141	rs3135958	0.536970905	0.008404577	0.82281141	0.293515676	0.073406839	-0.611320359	0.01117792	0.125272224	0.118275163	0.225000783	0.049718705	0.118306651	0.198954723	0.004369572	0.897964764	0.894128934	Bacteria.Proteobacteria.Gammaproteobacteria.Pasteurellales.Pasteurellaceae.Haemophilus	CCT6B
164177	ENSG00000132141	rs3135958	0.59134085	0.075106369	0.667867066	0.219779421	0.064269759	-0.483720961	-0.019891084	0.128971699	0.119123043	0.267491627	0.04615016	0.10410382	0.250210549	0.023470196	0.813491096	0.8806471	Bacteria.Fusobacteria.Fusobacteriia.Fusobacteriales.Fusobacteriaceae.Fusobacterium	CCT6B
164178	ENSG00000132141	rs3135958	0.921943781	0.015111799	0.136125075	0.734610179	0.012422674	-0.568395577	0.093842917	-0.032207954	0.126296767	0.227829188	0.062197487	0.094608235	0.326878553	0.00747182	0.863250727	0.953661219	Bacteria.Proteobacteria.Deltaproteobacteria	CCT6B
164179	ENSG00000132141	rs3135958	0.16519325	0.010600428	0.190133394	0.360868835	0.233665912	-0.907938176	0.094504757	-0.135397951	0.166503141	0.345157142	0.071388506	0.147154926	0.210446492	0.018675496	0.988161388	0.950695192	Bacteria.Firmicutes.Bacilli.Lactobacillales.Carnobacteriaceae	CCT6B
164180	ENSG00000132141	rs3135958	0.842311924	0.00746489	0.066294787	0.151874077	-0.026152916	-0.60526173	0.130504867	-0.161292977	0.130946461	0.219260138	0.069887854	0.111258572	0.418214609	0.006124179	0.398208762	0.910444892	Bacteria.Firmicutes.Bacilli.Lactobacillales	CCT6B
164181	ENSG00000132141	rs3135958	0.787762132	0.120335385	0.820355198	0.876663315	0.0470039	-0.615676622	-0.014775248	0.024678047	0.17388625	0.39122515	0.064805213	0.158391919	0.615640668	0.103982913	0.999028109	0.997798285	Bacteria.Actinobacteria.Actinobacteria.Micrococcales.Micrococcaceae	CCT6B
164182	ENSG00000132141	rs3135958	0.553209731	0.00285374	0.816633732	0.322521662	0.07267909	-0.701174883	-0.01483677	0.131528926	0.121943529	0.226266906	0.063730618	0.13195651	0.23992918	0.002038	0.8372135	0.950702349	Bacteria.Actinobacteria.Actinobacteria.Bifidobacteriales.Bifidobacteriaceae	CCT6B
164183	ENSG00000132141	rs3135958	0.418800438	0.011047354	0.52470805	0.922105262	0.105851928	-0.657270193	-0.040365346	-0.011478768	0.130103361	0.251352314	0.063119676	0.116943141	0.201492101	0.007209327	0.890732322	0.925906325	Bacteria.Firmicutes.Clostridia.Clostridiales.Lachnospiraceaencultured	CCT6B
164184	ENSG00000132141	rs3135958	0.608040354	0.007200531	0.343674493	0.946881318	0.062116379	-0.624345798	0.056198008	-0.006231676	0.120535769	0.22510162	0.058921257	0.093180296	0.226803789	0.003817641	0.998880039	0.998885873	Bacteria.Proteobacteria.Deltaproteobacteria.Desulfovibrionales.Desulfovibrionaceae.Bilophila	CCT6B
164185	ENSG00000132141	rs3135958	0.685161833	0.730254806	0.553940475	0.477934984	-0.180515748	-0.22557322	0.046766545	-0.080798567	0.443284549	0.651471374	0.078611647	0.11321237	0.906199841	0.715130606	0.998912436	0.981117471	Bacteria.Bacteroidetes.Bacteroidia.Bacteroidales	CCT6B
164186	ENSG00000132141	rs3135958	0.20085713	0.000710579	0.204438165	0.029143154	0.171807551	-0.817159492	0.066770736	-0.181007326	0.132976246	0.23003556	0.052096125	0.081163565	0.11925149	0.000928636	0.998409995	0.996467843	Bacteria.Verrucomicrobia	CCT6B
164187	ENSG00000132141	rs3135958	0.560309861	0.019937952	0.953778564	0.547166479	0.08602084	-0.833619551	-0.003973854	0.087203487	0.146956749	0.349462964	0.068299086	0.144106585	0.308814832	0.013762769	0.999789515	0.966818112	Bacteria.Firmicutes.Erysipelotrichia.Erysipelotrichales.Erysipelotrichaceae	CCT6B
164188	ENSG00000132141	rs3135958	0.625706746	0.052797377	0.102463662	0.292883087	-0.072189216	-0.500099884	-0.092833376	0.10382042	0.147302692	0.253594384	0.056057873	0.097918148	0.330738672	0.035024919	0.995652601	0.982432879	Bacteria.Firmicutes.Clostridia.Clostridiales.Clostridiaceae.1	CCT6B
164189	ENSG00000132141	rs3135958	0.612687852	0.004392298	0.93314122	0.64692667	0.067766004	-0.672336989	0.004704307	0.046421362	0.133224971	0.227904229	0.055861349	0.100884859	0.28577075	0.00389074	0.997466038	0.994193156	Bacteria.Bacteroidetes.Bacteroidia.Bacteroidales.Rikenellaceae	CCT6B
164190	ENSG00000132141	rs3135958	0.414358153	0.001416798	0.672644066	0.160997734	0.101233884	-0.791808553	0.028937932	-0.188936128	0.123240865	0.237653627	0.068183233	0.133274419	0.204339249	0.001071988	0.843383737	0.980985352	Bacteria.Firmicutes.Clostridia.Clostridiales.Ruminococcaceaencultured	CCT6B
164191	ENSG00000132141	rs3135958	0.533515189	0.006303575	0.805900195	0.226938801	0.073823321	-0.626045727	0.012261866	0.151705738	0.117940551	0.221861637	0.049701998	0.124384815	0.203973243	0.003420564	0.873630971	0.833725892	Bacteria.Proteobacteria.Gammaproteobacteria.Pasteurellales.Pasteurellaceae	CCT6B
164192	ENSG00000132141	rs3135958	0.556526176	0.004729688	0.792145324	0.512266993	0.070773934	-0.651612826	-0.014421219	-0.073609693	0.119748934	0.22284318	0.054502802	0.111719942	0.211496425	0.002741193	0.996546716	0.994860843	Bacteria.Firmicutes.Clostridia.Clostridiales.Ruminococcaceae.Ruminococcaceae.UCG.002	CCT6B
164193	ENSG00000132141	rs3135958	0.563877949	0.025241595	0.869598153	0.476285807	0.09988436	-0.900253865	0.01178209	-0.112758401	0.172209301	0.393169035	0.071489415	0.157400899	0.433064854	0.042854524	0.966546108	0.928576666	Bacteria.Firmicutes.Clostridia.Clostridiales.Ruminococcaceae.Ruminiclostridium.6	CCT6B
164194	ENSG00000132141	rs3135958	0.870425777	0.013493995	0.143321509	0.688435111	0.020415138	-0.576416453	0.090048479	-0.037863731	0.12467008	0.227055665	0.060795763	0.094013422	0.278209021	0.006614363	0.972085394	0.961745829	Bacteria.Proteobacteria.Deltaproteobacteria.Desulfovibrionales.Desulfovibrionaceae	CCT6B
164195	ENSG00000132141	rs3135958	0.995688736	0.047253794	0.509217162	0.753681617	-0.000894225	-0.774299763	-0.045025121	-0.053657743	0.16486744	0.382974279	0.067843262	0.170289258	0.466616396	0.058780999	0.998201428	0.99782309	Bacteria.Firmicutes.Bacilli.Bacillales.Staphylococcaceae.Staphylococcus	CCT6B
164196	ENSG00000132141	rs3135958	0.072809337	0.256918229	0.059753464	0.967398824	0.301583059	-0.561187641	0.116849575	0.006729772	0.165418433	0.490717759	0.060999825	0.164035747	0.19248667	0.196589722	0.984987993	0.982594428	Bacteria.Proteobacteria.Deltaproteobacteria.Desulfovibrionales.Desulfovibrionaceae.Desulfovibrio	CCT6B
164197	ENSG00000132141	rs3135958	0.404248857	0.007606471	0.256885462	0.762909216	0.100895887	-0.639423766	0.050919257	0.031671426	0.120193256	0.232213056	0.044522088	0.104556338	0.169984462	0.00561598	0.99994518	0.999865593	Bacteria.Bacteroidetes.Bacteroidia.Bacteroidales.Prevotellaceae	CCT6B
164198	ENSG00000132199	rs2790	0.00777085	0.0143849	0.081196291	0.982135734	-0.447279847	0.628989165	-0.188382465	0.003357191	0.162897003	0.250197402	0.106377279	0.149364977	0.031074576	0.016298694	0.652108378	0.994506574	Bacteria.Firmicutes.Clostridia.Clostridiales.Family.XIII	ENOSF1
164199	ENSG00000132199	rs2790	0.06910806	0.04929705	0.546471966	0.922280902	-0.31326547	0.618259509	-0.040902702	-0.01151685	0.169531225	0.308680624	0.067475733	0.117597143	0.134000973	0.037788326	0.978617443	0.997803387	Bacteria.Actinobacteria.Actinobacteria.Micrococcales	ENOSF1
164200	ENSG00000132199	rs2790	0.02764528	0.02019821	0.208310706	0.78273633	-0.402895809	0.65420346	0.079482641	0.028499603	0.178894191	0.274848507	0.062552294	0.102930644	0.072404258	0.024493857	0.809478074	0.91465847	Bacteria.Firmicutes.Negativicutes.Selenomonadales.Veillonellaceae	ENOSF1
164201	ENSG00000132199	rs2790	0.096290792	0.004360687	0.520035848	0.592725641	-0.218405277	0.61385332	0.031748002	0.044181699	0.129450212	0.207901545	0.049088424	0.082197536	0.081215884	0.002630716	0.797058612	0.87724048	Bacteria.Fusobacteria.Fusobacteriia.Fusobacteriales	ENOSF1
164202	ENSG00000132199	rs2790	0.032177032	0.001109024	0.084668261	0.801483114	-0.273112675	0.696677465	0.08594191	-0.019082313	0.12479435	0.204245137	0.049093891	0.075590548	0.032144437	0.000957226	0.937508231	0.979783071	Bacteria.Firmicutes.Negativicutes.Selenomonadales.Veillonellaceae.Dialister	ENOSF1
164203	ENSG00000132199	rs2790	0.039542214	0.008803216	0.341600589	0.96869056	-0.272568068	0.624283416	0.064574133	-0.003914719	0.129785685	0.231229113	0.067410995	0.099358798	0.049729652	0.004748099	0.848193018	0.998318077	Bacteria.Firmicutes.Clostridia.Clostridiales.Lachnospiraceae..Eubacterium..hallii.group	ENOSF1
164204	ENSG00000132199	rs2790	0.753396834	0.105765992	0.202500419	0.642741692	-0.060549129	0.523870247	0.098244789	-0.062094799	0.191930376	0.31943563	0.076320975	0.133247383	0.563687854	0.092362776	0.99946547	0.972078348	Bacteria.Firmicutes.Erysipelotrichia.Erysipelotrichales.Erysipelotrichaceae..Clostridium..innocuum.group	ENOSF1
164205	ENSG00000132199	rs2790	0.079441182	0.111422457	0.475251172	0.215471971	-0.338430912	0.451353398	-0.058932005	-0.143358981	0.189975848	0.279747523	0.082070526	0.114626084	0.156691482	0.088837424	0.865380052	0.868373372	Bacteria.Firmicutes.Clostridia.Clostridiales.Lachnospiraceae..Eubacterium..xylanophilum.group	ENOSF1
164206	ENSG00000132199	rs2790	0.016615408	0.000130539	0.20043171	0.014463735	-0.319594783	0.905876513	-0.064074495	0.203013146	0.130036082	0.22287884	0.049545191	0.080822026	0.027143314	0.00024046	0.99894297	0.998882343	Bacteria.Verrucomicrobia.Verrucomicrobiae.Verrucomicrobiales.Verrucomicrobiaceae.Akkermansia	ENOSF1
164207	ENSG00000132199	rs2790	0.143101368	0.006278233	0.742766665	0.431341394	-0.224231226	0.616782106	0.030090844	-0.122334331	0.151303892	0.218466446	0.091302642	0.154510811	0.13734249	0.005918797	0.834558002	0.810912878	Bacteria.Firmicutes.Clostridia.Clostridiales.Ruminococcaceae.Butyricicoccus	ENOSF1
164208	ENSG00000132199	rs2790	0.756709689	0.437125439	0.765006866	0.852453458	-0.12872679	0.530162506	-0.022196865	0.022147142	0.413787559	0.67812705	0.073952822	0.118611933	0.910171376	0.616412258	0.998947111	0.995399427	Bacteria.Bacteroidetes	ENOSF1
164209	ENSG00000132199	rs2790	0.003993338	0.000269283	0.036017445	0.00975319	-0.612498459	1.525589625	-0.223670415	0.442807408	0.205306788	0.39625083	0.104496722	0.166360184	0.049256044	0.00345611	0.79176876	0.613899269	Bacteria.Firmicutes.Clostridia.Clostridiales.Ruminococcaceae.Anaerotruncus	ENOSF1
164210	ENSG00000132199	rs2790	0.039835878	0.002827314	0.381170661	0.23948057	-0.344181261	0.883702989	-0.054179156	0.124162582	0.16413628	0.284877468	0.061452641	0.10460157	0.089215704	0.005573528	0.875070107	0.926870238	Bacteria.Firmicutes.Clostridia.Clostridiales.Lachnospiraceae.Lachnospiraceae.UCG.010	ENOSF1
164211	ENSG00000132199	rs2790	0.247501873	0.174556613	0.779018915	0.798128098	-0.315360118	0.792804877	0.024814697	-0.053987675	0.270284785	0.577638958	0.088074337	0.210228198	0.657178247	0.308832522	0.99967607	0.999141757	Bacteria.Firmicutes.Negativicutes.Selenomonadales	ENOSF1
164212	ENSG00000132199	rs2790	0.060266753	0.012517691	0.864517209	0.581999983	-0.242866532	0.592816715	-0.009860291	0.056488861	0.12704679	0.230896092	0.057563772	0.102114103	0.05157729	0.007924724	0.996033175	0.957759426	Bacteria.Firmicutes.Clostridia.Clostridiales.Lachnospiraceae.Lachnospiraceae.NK4A136.group	ENOSF1
164213	ENSG00000132199	rs2790	0.032010738	0.059917399	0.225621804	0.837195317	-0.420147374	0.687671668	0.094070213	-0.026669344	0.191787359	0.359226858	0.076908051	0.129277514	0.143653474	0.086838168	0.995261573	0.984587444	Bacteria.Firmicutes.Clostridia.Clostridiales.Lachnospiraceae.Lachnospiraceae.UCG.008	ENOSF1
164214	ENSG00000132199	rs2790	0.094616658	0.483728581	0.604277926	0.189544751	-0.324674999	0.256844925	0.0277622	0.153687701	0.191446516	0.364685203	0.053311102	0.115938839	0.204251403	0.257204045	0.859839624	0.995251343	Bacteria.Proteobacteria.Gammaproteobacteria	ENOSF1
164215	ENSG00000132199	rs2790	0.399976258	0.005639807	0.682258815	0.198775917	-0.173750197	1.001571456	0.029051498	0.180143544	0.205101095	0.349994302	0.070650708	0.138776304	0.489840758	0.02186712	0.999437234	0.98110946	Bacteria.Proteobacteria.Betaproteobacteria.Neisseriales.Neisseriaceae	ENOSF1
164216	ENSG00000132199	rs2790	0.159242709	0.057075879	0.560296218	0.673512021	-0.20586594	0.57160837	0.031363875	-0.052091281	0.144598833	0.295158831	0.053579717	0.123083758	0.159085491	0.035014538	0.99830237	0.997282036	Bacteria.Firmicutes.Clostridia.Clostridiales.Clostridiaceae.1.Clostridium.sensu.stricto.1	ENOSF1
164217	ENSG00000132199	rs2790	0.037586047	0.043809198	0.379511745	0.517545311	-0.31700219	0.544970941	0.042383177	0.064069171	0.149380833	0.265151848	0.047904971	0.098472814	0.076312299	0.03157039	0.998302481	0.99762474	Bacteria.Proteobacteria.Gammaproteobacteria.Enterobacteriales.Enterobacteriaceae.Escherichia.Shigella	ENOSF1
164218	ENSG00000132199	rs2790	0.094240469	0.006526179	0.597851463	0.721575905	-0.226477908	0.728237935	-0.028958324	-0.039897756	0.133388391	0.259226827	0.054632511	0.111483936	0.092966002	0.005224961	0.997528932	0.997162649	Bacteria.Bacteroidetes.Bacteroidia.Bacteroidales.Rikenellaceae.Alistipes	ENOSF1
164219	ENSG00000132199	rs2790	0.048084	0.016701212	0.427726172	0.824651048	-0.334594061	0.637471726	-0.054141619	-0.026235116	0.166130358	0.259587035	0.067845714	0.117937476	0.100972014	0.018210623	0.974916192	0.993947371	Bacteria.Firmicutes.Clostridia.Clostridiales.Ruminococcaceae.Ruminococcus.1	ENOSF1
164220	ENSG00000132199	rs2790	0.00805592	0.032030235	0.073525194	0.837408051	-0.523505092	0.627937906	-0.184064765	-0.031677642	0.191580065	0.28667253	0.10121785	0.153758664	0.045465952	0.03996502	0.732882777	0.999817689	Bacteria.Firmicutes.Clostridia.Clostridiales.Family.XIII.Family.XIII.AD3011.group	ENOSF1
164221	ENSG00000132199	rs2790	0.063056486	0.175425051	0.302474053	0.455321222	-0.457876424	0.476482916	-0.087431916	-0.089461828	0.242173991	0.347875769	0.084128632	0.119123382	0.152995309	0.193416208	0.574264716	0.811839193	Bacteria.Firmicutes.Erysipelotrichia.Erysipelotrichales.Erysipelotrichaceae.Holdemanella	ENOSF1
164222	ENSG00000132199	rs2790	0.116209079	0.002580455	0.618051877	0.325387512	-0.217705276	0.84311055	0.03350088	0.153330525	0.136767008	0.269106801	0.066870676	0.154749634	0.110422691	0.003116822	0.998173674	0.991886968	Bacteria.Firmicutes.Bacilli.Bacillales	ENOSF1
164223	ENSG00000132199	rs2790	0.039834957	0.014720044	0.374065885	0.224509475	-0.263324109	0.535818383	-0.042849177	-0.092677267	0.125575786	0.213896022	0.047878829	0.075585667	0.049897064	0.007766574	0.67696318	0.819115064	Bacteria.Proteobacteria.Betaproteobacteria.Burkholderiales.Alcaligenaceae.Sutterella	ENOSF1
164224	ENSG00000132199	rs2790	0.343073083	0.010255535	0.24147382	0.729078787	-0.144301666	0.601227015	0.066352048	-0.029646876	0.15110453	0.227484484	0.056138651	0.085235129	0.244368791	0.01196578	0.806713785	0.850852744	Bacteria.Firmicutes.Clostridia.Clostridiales.Lachnospiraceae.Tyzzerella	ENOSF1
164225	ENSG00000132199	rs2790	0.101354508	0.003466854	0.750748566	0.135078539	-0.291846208	1.126853713	-0.019417916	0.197907339	0.175651262	0.371619231	0.060874908	0.130813032	0.20994413	0.011683495	0.999586829	0.996426659	Bacteria.Firmicutes.Negativicutes.Selenomonadales.Veillonellaceae.Megasphaera	ENOSF1
164226	ENSG00000132199	rs2790	0.386665191	0.185048804	0.578384521	0.40782849	-0.683962444	1.680984111	0.073041412	-0.169603274	0.784851804	1.255068365	0.130778499	0.203596385	0.999415694	0.750765365	0.990344402	0.933994762	Bacteria.Firmicutes	ENOSF1
164227	ENSG00000132199	rs2790	0.060387218	0.01024768	0.476056655	0.742851173	-0.239718335	0.573700366	0.069839739	0.04859594	0.125460367	0.217045696	0.097439353	0.147501699	0.043024075	0.004896375	0.953370511	0.962141134	Bacteria.Firmicutes.Clostridia.Clostridiales.Ruminococcaceae.Ruminiclostridium.5	ENOSF1
164228	ENSG00000132199	rs2790	0.67282284	0.061187536	0.38466395	0.457305937	-0.093027773	0.504868826	0.069783229	-0.079714742	0.219318333	0.265074425	0.079738238	0.106615398	0.566797832	0.07688128	0.73453502	0.853650984	Bacteria.Firmicutes.Erysipelotrichia.Erysipelotrichales.Erysipelotrichaceae.Faecalitalea	ENOSF1
164229	ENSG00000132199	rs2790	0.076899486	0.0082018	0.622775366	0.841409461	-0.306190666	0.65733056	0.040985784	0.02665581	0.170383119	0.241136697	0.082926319	0.132694581	0.116122532	0.010725062	0.779549719	0.982679299	Bacteria.Firmicutes.Bacilli	ENOSF1
164230	ENSG00000132199	rs2790	0.571025516	0.062613131	0.187032935	0.325966991	-0.096020963	0.486452303	0.166234008	-0.18541379	0.16863881	0.256843134	0.124683142	0.187355766	0.353461242	0.045235428	0.766123896	0.994989321	Bacteria.Actinobacteria.Coriobacteriia.Coriobacteriales	ENOSF1
164231	ENSG00000132199	rs2790	0.313213063	0.139394515	0.528884518	0.357457846	-0.646541664	1.653806635	0.069454392	-0.169364434	0.636192362	1.105412057	0.109712863	0.18276046	0.987348183	0.567346415	0.996576058	0.809070299	Bacteria.Firmicutes.Clostridia.Clostridiales	ENOSF1
164232	ENSG00000132199	rs2790	0.097508087	0.009855572	0.951006718	0.459915465	-0.245587429	0.836739976	0.002955427	0.081703	0.146104126	0.314819959	0.047918071	0.109913769	0.123888232	0.011927316	0.998735039	0.999709092	Bacteria.Bacteroidetes.Bacteroidia.Bacteroidales.Prevotellaceae.Prevotella.9	ENOSF1
164233	ENSG00000132199	rs2790	0.115080807	0.032644783	0.846036155	0.919925413	-0.232954722	0.636665864	0.013667699	-0.012420922	0.145885671	0.291728797	0.070111126	0.12308538	0.13890082	0.025935805	0.923061058	0.99827201	Bacteria.Firmicutes.Clostridia.Clostridiales.Ruminococcaceae..Eubacterium..coprostanoligenes.group	ENOSF1
164234	ENSG00000132199	rs2790	0.023626355	0.004292177	0.101889148	0.886913154	-0.296428355	0.639874859	-0.08258874	-0.012500678	0.127946155	0.216308595	0.049786418	0.087563107	0.032273235	0.003234982	0.504441358	0.999675186	Bacteria.Firmicutes.Negativicutes.Selenomonadales.Acidaminococcaceae	ENOSF1
164235	ENSG00000132199	rs2790	0.062102419	0.003114323	0.311987141	0.833057478	-0.239381291	0.652086208	0.049596503	-0.017059527	0.126138665	0.212469047	0.04867816	0.080614869	0.055881668	0.00262828	0.973523722	0.998441752	Bacteria.Proteobacteria.Betaproteobacteria.Burkholderiales.Alcaligenaceae.Parasutterella	ENOSF1
164236	ENSG00000132199	rs2790	0.112991761	0.00103062	0.464204218	0.276020118	-0.214297885	0.86516404	-0.041759395	-0.107941346	0.133414427	0.251904449	0.056721183	0.0982713	0.119460553	0.001435705	0.919919759	0.850632285	Bacteria.Firmicutes.Clostridia.Clostridiales.Lachnospiraceae.Roseburia	ENOSF1
164237	ENSG00000132199	rs2790	0.046758721	0.001226966	0.570239987	0.589201219	-0.29649756	0.766630622	-0.037852632	-0.053849044	0.146310878	0.226919093	0.066343734	0.099234168	0.058226151	0.00118551	0.78404392	0.906418779	Bacteria.Firmicutes.Clostridia.Clostridiales.Lachnospiraceae.Lachnospira	ENOSF1
164238	ENSG00000132199	rs2790	0.176462324	0.604245476	0.818719175	0.287095133	-0.28747574	0.223957277	-0.0175495	-0.161351365	0.210394846	0.430021238	0.076266197	0.150347749	0.402363537	0.392769458	0.998986731	0.998377846	Bacteria.Firmicutes.Clostridia.Clostridiales.Family.XI.Anaerococcus	ENOSF1
164239	ENSG00000132199	rs2790	0.096061189	0.004280681	0.52463161	0.605955105	-0.218719834	0.615266459	0.031404672	0.042572922	0.129545303	0.207923843	0.049098703	0.082133333	0.080908634	0.002668127	0.784339384	0.8806471	Bacteria.Fusobacteria.Fusobacteriia.Fusobacteriales.Fusobacteriaceae.Fusobacterium	ENOSF1
164240	ENSG00000132199	rs2790	0.188138335	0.008765993	0.72253675	0.128647989	-0.214107453	0.604400541	0.026552328	-0.198546884	0.160998578	0.223734695	0.07446192	0.129031885	0.155819858	0.005960953	0.961083651	0.869982542	Bacteria.Firmicutes.Clostridia.Clostridiales.Lachnospiraceae..Eubacterium..eligens.group	ENOSF1
164241	ENSG00000132199	rs2790	0.217558918	0.003383194	0.407790881	0.794704369	-0.179352925	0.655238313	-0.044175932	-0.020653428	0.144066398	0.215490104	0.053025716	0.079052691	0.181037893	0.005144986	0.943988959	0.947160626	Bacteria.Proteobacteria.Betaproteobacteria.Burkholderiales.Alcaligenaceae	ENOSF1
164242	ENSG00000132199	rs2790	0.07574272	0.002679364	0.76896769	0.454991672	-0.270444526	0.724059747	-0.018984474	0.081551876	0.14988657	0.232049885	0.064367868	0.108511163	0.084848673	0.003414983	0.998970432	0.998994847	Bacteria.Firmicutes.Erysipelotrichia.Erysipelotrichales.Erysipelotrichaceae.Erysipelatoclostridium	ENOSF1
164243	ENSG00000132199	rs2790	0.044869225	0.007506968	0.338333524	0.363809084	-0.381643078	0.862992573	-0.088558713	0.13274179	0.186643607	0.312857512	0.091821599	0.145160201	0.126478097	0.014379817	0.999274386	0.998480911	Bacteria.Firmicutes.Clostridia.Clostridiales.Ruminococcaceae.Ruminococcaceae.UCG.013	ENOSF1
164244	ENSG00000132199	rs2790	0.054140986	0.04337906	0.608063693	0.511760403	-0.273285172	0.526375031	0.036760581	0.079505715	0.139384062	0.255564134	0.071337928	0.120523282	0.076184382	0.025083026	0.997851323	0.977487446	Bacteria.Firmicutes.Clostridia.Clostridiales.Lachnospiraceae.Fusicatenibacter	ENOSF1
164245	ENSG00000132199	rs2790	0.182030086	0.0042411	0.243665118	0.61851371	-0.183766239	0.620763669	-0.065984584	0.042030157	0.136250248	0.209551612	0.05609079	0.084006477	0.130245518	0.004789053	0.825868001	0.996677764	Bacteria.Bacteroidetes.Bacteroidia.Bacteroidales.Porphyromonadaceae	ENOSF1
164246	ENSG00000132199	rs2790	0.017547774	0.048271954	0.134075843	0.63956876	-0.338516989	0.671113542	0.093892793	-0.055360623	0.138951348	0.333505005	0.06189918	0.11767033	0.046227418	0.028793407	0.99786128	0.999462671	Bacteria.Firmicutes.Clostridia.Clostridiales.Lachnospiraceae.Anaerostipes	ENOSF1
164247	ENSG00000132199	rs2790	0.16482817	0.119725857	0.911094207	0.676106071	-0.259281937	0.524856208	-0.010085281	-0.05651411	0.184594412	0.332955844	0.089976832	0.134670521	0.253509214	0.084445019	0.998768023	0.998841844	Bacteria.Firmicutes.Clostridia.Clostridiales.Ruminococcaceae.Ruminococcaceae.NK4A214.group	ENOSF1
164248	ENSG00000132199	rs2790	0.541730118	0.280510986	0.956128702	0.983177643	-0.227838282	0.63908053	-0.003821859	0.002243849	0.371444269	0.587339294	0.069209414	0.106015412	0.839058897	0.499729866	0.99911693	0.999039851	Bacteria.Bacteroidetes.Bacteroidia.Bacteroidales.Bacteroidaceae.Bacteroides	ENOSF1
164249	ENSG00000132199	rs2790	0.066632741	0.001709932	0.732246229	0.223179281	-0.27874165	0.841759361	-0.018558091	0.120067735	0.149462027	0.257402925	0.054012193	0.097640752	0.100046849	0.003187898	0.962147432	0.997412515	Bacteria.Proteobacteria.Gammaproteobacteria.Enterobacteriales.Enterobacteriaceae.Citrobacter	ENOSF1
164250	ENSG00000132199	rs2790	0.026948273	0.000404008	0.31081763	0.046836267	-0.283353937	0.800459515	0.072887314	-0.222327276	0.125226067	0.214763607	0.071363663	0.109750399	0.032981808	0.00047548	0.997048205	0.999513539	Bacteria.Firmicutes.Clostridia.Clostridiales.Lachnospiraceae.Dorea	ENOSF1
164251	ENSG00000132199	rs2790	0.107525319	0.003746672	0.822784016	0.300805701	-0.236964038	0.925342347	0.014995736	0.127823484	0.145233562	0.30788633	0.066689627	0.12256697	0.129944125	0.005036666	0.929480004	0.924960833	Bacteria.Firmicutes.Clostridia.Clostridiales.Ruminococcaceae.Ruminococcus.2	ENOSF1
164252	ENSG00000132199	rs2790	0.145182786	0.029028188	0.643954293	0.613841194	-0.334397016	0.799228821	-0.048003591	0.082540441	0.2268334	0.358108379	0.103387149	0.162800074	0.308401875	0.05190909	0.998723033	0.998920199	Bacteria.Firmicutes.Clostridia.Clostridiales.Lachnospiraceae..Eubacterium..ventriosum.group	ENOSF1
164253	ENSG00000132199	rs2790	0.114226577	0.03684784	0.813873073	0.480645057	-0.285500303	0.553194307	-0.016250943	-0.079128428	0.178363165	0.259635577	0.068750428	0.11156064	0.187851726	0.044981432	0.885272464	0.909473258	Bacteria.Firmicutes.Clostridia.Clostridiales.Ruminococcaceae.Ruminococcaceae.UCG.014	ENOSF1
164254	ENSG00000132199	rs2790	0.043861618	0.002055328	0.278808511	0.115429913	-0.255852647	0.656246148	0.071710812	-0.152785147	0.124515249	0.204483222	0.065669957	0.095773914	0.047438116	0.001713213	0.999334555	0.975827082	Bacteria.Firmicutes.Erysipelotrichia.Erysipelotrichales.Erysipelotrichaceae.Erysipelotrichaceae.UCG.003	ENOSF1
164255	ENSG00000132199	rs2790	0.050256297	0.002653183	0.628850847	0.702276112	-0.282113563	0.666746856	0.040973171	0.047315563	0.141462083	0.213454626	0.084374372	0.123245157	0.05779744	0.002224545	0.71581917	0.955303348	Bacteria.Firmicutes.Bacilli.Lactobacillales.Streptococcaceae	ENOSF1
164256	ENSG00000132199	rs2790	0.276112055	0.047385976	0.675939166	0.290901262	-0.395187071	1.307678702	0.031748929	-0.134766411	0.359853309	0.64718541	0.075614864	0.12657948	0.767821909	0.288503584	0.956359196	0.930754062	Bacteria.Firmicutes.Clostridia.Clostridiales.Ruminococcaceae	ENOSF1
164257	ENSG00000132199	rs2790	0.074287709	0.10349408	0.701246457	0.370575139	-0.269862843	0.457166177	-0.028061314	-0.107878899	0.148800549	0.276906314	0.072827805	0.11965959	0.121702442	0.050997164	0.820126682	0.972829301	Bacteria.Bacteroidetes.Bacteroidia.Bacteroidales.Porphyromonadaceae.Odoribacter	ENOSF1
164258	ENSG00000132199	rs2790	0.06221726	0.003709216	0.96856675	0.368157942	-0.238874825	0.624559587	0.00257919	-0.092464432	0.12592859	0.207567535	0.065203999	0.102042079	0.052776687	0.002765918	0.99795231	0.923157358	Bacteria.Firmicutes.Clostridia.Clostridiales.Lachnospiraceae.Coprococcus.1	ENOSF1
164259	ENSG00000132199	rs2790	0.613822287	0.119375707	0.166914647	0.130034484	-0.086058169	0.407586322	0.167783239	-0.256557844	0.169729254	0.258313451	0.120051298	0.167347317	0.383100794	0.071632393	0.867267722	0.989731238	Bacteria.Actinobacteria.Coriobacteriia.Coriobacteriales.Coriobacteriaceae	ENOSF1
164260	ENSG00000132199	rs2790	0.003939868	0.00852068	0.027672895	0.384304316	-0.6498208	0.942093456	-0.178407915	0.116263187	0.217475324	0.347391402	0.079231451	0.132747809	0.059356142	0.02798628	0.996483139	0.869987637	Bacteria.Bacteroidetes.Bacteroidia.Bacteroidales.Porphyromonadaceae.Butyricimonas	ENOSF1
164261	ENSG00000132199	rs2790	0.031831257	0.006618	0.416391972	0.147429569	-0.300663422	0.598298309	0.056305054	0.19542694	0.137097007	0.213356341	0.068846139	0.133317246	0.053663894	0.006148223	0.667150025	0.862009394	Bacteria.Actinobacteria.Actinobacteria	ENOSF1
164262	ENSG00000132199	rs2790	0.009683448	0.059650215	0.079180898	0.95654532	-0.411424505	0.578220688	-0.145715001	0.007430366	0.154414343	0.301727275	0.081723564	0.135846656	0.04397318	0.0482304	0.950146129	0.998450173	Bacteria.Firmicutes.Clostridia.Clostridiales.Ruminococcaceae.Ruminiclostridium.9	ENOSF1
164263	ENSG00000132199	rs2790	0.217813271	0.022905205	0.572809344	0.655194259	-0.195986658	0.783677793	0.028526334	0.052162369	0.157515622	0.336422226	0.050333564	0.116279801	0.239570424	0.028759583	0.999614985	0.99936283	Bacteria.Firmicutes.Clostridia.Clostridiales.Lachnospiraceae.Tyzzerella.4	ENOSF1
164264	ENSG00000132199	rs2790	0.244144882	0.121698919	0.995393584	0.501715793	-0.241702874	0.492252526	-0.000615171	-0.097160093	0.205673033	0.313966944	0.106151381	0.143833559	0.291178883	0.091377233	0.99997417	0.999834196	Bacteria.Actinobacteria.Coriobacteriia.Coriobacteriales.Coriobacteriaceae.Collinsella	ENOSF1
164265	ENSG00000132199	rs2790	0.215023083	0.004334298	0.738654477	0.529045914	-0.203499943	0.730331394	-0.02007675	-0.063787373	0.162552227	0.247172773	0.059922731	0.100800615	0.253109035	0.007180202	0.964011852	0.928069436	Bacteria.Proteobacteria.Betaproteobacteria	ENOSF1
164266	ENSG00000132199	rs2790	0.171123191	0.013090723	0.81416068	0.869352822	-0.22336459	0.625535494	-0.014632971	0.016172127	0.161429719	0.245277393	0.062003152	0.097940585	0.152315577	0.012561434	0.999507593	0.935584968	Bacteria.Firmicutes.Clostridia.Clostridiales.Lachnospiraceae.Lachnoclostridium	ENOSF1
164267	ENSG00000132199	rs2790	0.05041854	0.002435642	0.068224611	0.249180922	-0.246239308	0.646043636	-0.105017139	0.114584759	0.123563093	0.20493272	0.056646967	0.098559581	0.046331482	0.00165271	0.996546716	0.994860843	Bacteria.Firmicutes.Clostridia.Clostridiales.Ruminococcaceae.Ruminococcaceae.UCG.002	ENOSF1
164268	ENSG00000132199	rs2790	0.067625197	0.008773438	0.747149814	0.222963434	-0.230793161	0.564394562	-0.019436514	-0.110250727	0.12421365	0.208949736	0.060035274	0.089615142	0.056095825	0.004413933	0.998880039	0.950358135	Bacteria.Proteobacteria.Deltaproteobacteria.Desulfovibrionales.Desulfovibrionaceae.Bilophila	ENOSF1
164269	ENSG00000132199	rs2790	0.152351847	0.098762375	0.360225791	0.315582188	-0.645126956	1.5541944	0.08035793	-0.174915362	0.445530574	0.928146612	0.087218032	0.172966698	0.729634829	0.404326408	0.876277026	0.785122484	Bacteria.Firmicutes.Clostridia.Clostridiales.Lachnospiraceae	ENOSF1
164270	ENSG00000132199	rs2790	0.132306484	0.03275347	0.494196779	0.518663614	-0.208338618	0.560559899	0.04011717	-0.072980523	0.13671237	0.257022001	0.058354974	0.112470471	0.111550669	0.018002592	0.999550314	0.996901429	Bacteria.Proteobacteria.Gammaproteobacteria.Pseudomonadales	ENOSF1
164271	ENSG00000132199	rs2790	0.05572391	0.002037178	0.963567664	0.386836926	-0.244686454	0.66336379	-0.003480856	0.1089414	0.125637609	0.206511079	0.075917106	0.125056516	0.055560865	0.001361063	0.998239218	0.957617018	Bacteria.Firmicutes.Clostridia.Clostridiales.Ruminococcaceae.Flavonifractor	ENOSF1
164272	ENSG00000132199	rs2790	0.026217312	0.004902531	0.243554821	0.370280456	-0.36959478	0.807755757	0.093881587	-0.109060639	0.162522693	0.277443299	0.079786024	0.120895448	0.058673229	0.005209261	0.999513786	0.914984255	Bacteria.Firmicutes.Erysipelotrichia.Erysipelotrichales.Erysipelotrichaceae	ENOSF1
164273	ENSG00000132199	rs2790	0.240501828	0.032210888	0.85588974	0.365760728	-0.293562378	1.05422298	0.012565063	-0.110406975	0.247857082	0.481807846	0.068917287	0.121231337	0.514640285	0.110660237	0.904980243	0.890273479	Bacteria.Firmicutes.Clostridia.Clostridiales.Lachnospiraceae..Eubacterium..rectale.group	ENOSF1
164274	ENSG00000132199	rs2790	0.222704519	0.003176176	0.65118502	0.596871872	-0.19337835	0.685064536	-0.026605619	-0.044374163	0.157094862	0.223704918	0.058578667	0.083491999	0.21672801	0.005878194	0.970184809	0.924400785	Bacteria.Proteobacteria.Betaproteobacteria.Burkholderiales	ENOSF1
164275	ENSG00000132199	rs2790	0.070419159	0.000797896	0.781141101	0.235580107	-0.230785645	0.747010658	0.018451335	0.132483124	0.125497456	0.21247038	0.066141233	0.110677321	0.068912256	0.000695122	0.759184134	0.869357444	Bacteria.Firmicutes.Clostridia.Clostridiales.Peptostreptococcaceae	ENOSF1
164276	ENSG00000132199	rs2790	0.007529722	0.011166244	0.045516973	0.569031221	-0.396886783	0.684777503	-0.15017112	0.064060156	0.143939593	0.262277395	0.073670015	0.111925311	0.025406782	0.010338113	0.856341942	0.885202378	Bacteria.Firmicutes.Clostridia.Clostridiales.Ruminococcaceae.Ruminococcaceae.UCG.005	ENOSF1
164277	ENSG00000132199	rs2790	0.077139179	0.004494105	0.797763637	0.825080614	-0.270638009	0.650623226	0.022140355	0.027930088	0.150724611	0.221146138	0.086055734	0.125870613	0.09369533	0.004199488	0.683872013	0.910444892	Bacteria.Firmicutes.Bacilli.Lactobacillales	ENOSF1
164278	ENSG00000132199	rs2790	0.231724814	0.011397869	0.816793555	0.884744504	-0.215060735	0.667378726	0.020969664	0.019520051	0.178171921	0.256376514	0.090154195	0.134140761	0.252316768	0.014809609	0.999550585	0.98181652	Bacteria.Firmicutes.Clostridia.Clostridiales.Lachnospiraceae.Lachnospiraceae.ND3007.group	ENOSF1
164279	ENSG00000132199	rs2790	0.151083878	0.017867074	0.577408767	0.725109338	-0.209083096	0.605566349	0.029942747	-0.037251353	0.143941129	0.249297119	0.053473908	0.105486243	0.145637614	0.01632978	0.998115183	0.993943049	Bacteria.Firmicutes.Clostridia.Clostridiales.Clostridiaceae.1	ENOSF1
164280	ENSG00000132199	rs2790	0.064212542	0.000224271	0.023496313	0.304766596	-0.217526782	0.757514883	0.145704458	0.111744765	0.115567782	0.19399639	0.062828766	0.108038044	0.062296846	0.000269116	0.323691928	0.950702349	Bacteria.Actinobacteria.Actinobacteria.Bifidobacteriales.Bifidobacteriaceae	ENOSF1
164281	ENSG00000132199	rs2790	0.756699801	0.437092	0.765016699	0.852504069	-0.128732239	0.530203666	-0.022196059	0.022139707	0.413787694	0.678130004	0.073953326	0.118613281	0.908634938	0.615884877	0.998912436	0.995383189	Bacteria.Bacteroidetes.Bacteroidia.Bacteroidales	ENOSF1
164282	ENSG00000132199	rs2790	0.064318116	0.000224506	0.023434719	0.305110064	-0.217436304	0.757433086	0.145785428	0.111665414	0.115566686	0.19399097	0.062834685	0.108038644	0.062515519	0.00026935	0.32331433	0.950831879	Bacteria.Actinobacteria.Actinobacteria.Bifidobacteriales.Bifidobacteriaceae.Bifidobacterium	ENOSF1
164283	ENSG00000132199	rs2790	0.072234284	0.095619954	0.644477257	0.323740325	-0.289737788	0.472427404	0.022056591	0.099556342	0.158593827	0.279433971	0.047579302	0.10013374	0.13439456	0.060110696	0.977058581	0.965530807	Bacteria.Proteobacteria.Gammaproteobacteria.Enterobacteriales.Enterobacteriaceae	ENOSF1
164284	ENSG00000132199	rs2790	0.042976166	0.035863227	0.457736499	0.528255468	-0.314397969	0.833379122	0.051084201	-0.103373084	0.152342245	0.389012303	0.068388859	0.163042427	0.099813252	0.036722751	0.998793879	0.998019463	Bacteria.Firmicutes.Clostridia.Clostridiales.Lachnospiraceae.Blautia	ENOSF1
164285	ENSG00000132199	rs2790	0.157263708	0.039550223	0.952568216	0.57430779	-0.260608634	0.561118202	-0.00438064	-0.064319466	0.182167886	0.267192566	0.073367093	0.113934727	0.264541739	0.04831863	0.997152221	0.990360691	Bacteria.Firmicutes.Clostridia.Clostridiales.Family.XI	ENOSF1
164286	ENSG00000132199	rs2790	0.072748104	0.015365827	0.433958606	0.991546865	-0.383704912	0.691596635	-0.057590829	-0.001163691	0.210416176	0.277935079	0.073155244	0.109422455	0.19248667	0.034512995	0.984987993	0.98391792	Bacteria.Proteobacteria.Deltaproteobacteria.Desulfovibrionales.Desulfovibrionaceae.Desulfovibrio	ENOSF1
164287	ENSG00000132199	rs2790	0.169699491	0.040594632	0.969410799	0.910730639	-0.243273875	0.680747777	0.002949711	0.015095325	0.175225457	0.325917998	0.076629767	0.134123598	0.213851597	0.045347581	0.989101651	0.958055178	Bacteria.Firmicutes.Bacilli.Lactobacillales.Carnobacteriaceae	ENOSF1
164288	ENSG00000132199	rs2790	0.022395285	0.002054545	0.212691456	0.327657953	-0.32587445	0.764262316	-0.083961342	0.102179921	0.139346561	0.23813115	0.066722314	0.103614329	0.039428542	0.001590921	0.999417824	0.997023453	Bacteria.Firmicutes.Clostridia.Clostridiales.Christensenellaceae.Christensenellaceae.R.7.group	ENOSF1
164289	ENSG00000132199	rs2790	0.242725443	0.110375959	0.71283234	0.646244547	-0.204454866	0.533352519	0.025869375	-0.069748322	0.173448905	0.329583791	0.069984862	0.15126586	0.248417113	0.102717874	0.998201428	0.99782309	Bacteria.Firmicutes.Bacilli.Bacillales.Staphylococcaceae.Staphylococcus	ENOSF1
164290	ENSG00000132199	rs2790	0.054607304	0.001332684	0.902582595	0.190454456	-0.245109983	0.688722837	-0.007396796	-0.13390538	0.125262632	0.205486348	0.060199657	0.101225835	0.04864154	0.001137329	0.974493943	0.950708623	Bacteria.Proteobacteria.Deltaproteobacteria.Desulfovibrionales.Desulfovibrionaceae	ENOSF1
164291	ENSG00000132199	rs2790	0.044366269	0.00211209	0.279394026	0.453592931	-0.252815244	0.647713825	0.057732409	0.07438941	0.123339767	0.202397071	0.052934088	0.098673297	0.042435344	0.001484939	0.767130158	0.890827153	Bacteria.Proteobacteria.Gammaproteobacteria.Pasteurellales.Pasteurellaceae	ENOSF1
164292	ENSG00000132199	rs2790	0.061761257	0.003129543	0.832228134	0.573552379	-0.262737546	0.650503373	0.017787256	0.069568193	0.138260083	0.212068538	0.083631889	0.122988878	0.067768056	0.002655049	0.751227916	0.921307549	Bacteria.Firmicutes.Bacilli.Lactobacillales.Streptococcaceae.Streptococcus	ENOSF1
164293	ENSG00000132199	rs2790	0.120965498	0.02910156	0.769369949	0.907567971	-0.227799361	0.686433064	0.016459268	0.014540312	0.145003059	0.307713749	0.055906272	0.124752456	0.126408591	0.021407353	0.999305535	0.994727898	Bacteria.Proteobacteria.Gammaproteobacteria.Pseudomonadales.Pseudomonadaceae.Pseudomonas	ENOSF1
164294	ENSG00000132199	rs2790	0.059086707	0.038704222	0.752026755	0.340777676	-0.243182024	0.495774842	-0.024841427	-0.108633878	0.126608796	0.235027644	0.078293027	0.113211899	0.059597483	0.012955534	0.855183856	0.99391296	Bacteria.Firmicutes.Clostridia.Clostridiales.Ruminococcaceaencultured	ENOSF1
164295	ENSG00000132199	rs2790	0.281333005	0.617838811	0.6400267	0.659268613	-0.427587214	0.362862792	0.042676149	0.082194438	0.393646946	0.723865906	0.09083359	0.185572059	0.668883575	0.68528051	0.921846173	0.99665811	Bacteria.Proteobacteria	ENOSF1
164296	ENSG00000132199	rs2790	0.188039866	0.043598959	0.90055144	0.946289601	-0.23279269	0.670264743	0.009416032	0.009019444	0.175009441	0.325776963	0.075060159	0.133376881	0.218876302	0.050282995	0.963485106	0.982590578	Bacteria.Firmicutes.Bacilli.Lactobacillales.Carnobacteriaceae.Granulicatella	ENOSF1
164297	ENSG00000132199	rs2790	0.081562754	0.0628796	0.817069713	0.943732387	-0.265632878	0.659981091	0.014038542	-0.009157674	0.150184459	0.348827934	0.060448249	0.129256699	0.122642629	0.041281775	0.998997514	0.969189617	Bacteria.Firmicutes.Clostridia.Clostridiales.Ruminococcaceae.Subdoligranulum	ENOSF1
164298	ENSG00000132199	rs2790	0.010987767	0.009178399	0.075703377	0.116303334	-0.595073991	1.401265978	0.135719393	-0.279165249	0.227389714	0.522009542	0.075208451	0.175423597	0.15240798	0.050437126	0.996108676	0.923851005	Bacteria.Firmicutes.Clostridia.Clostridiales.Lachnospiraceae..Ruminococcus..gnavus.group	ENOSF1
164299	ENSG00000132199	rs2790	0.058929877	0.001371942	0.845539201	0.219317754	-0.242564865	0.689916787	-0.011993713	-0.126414262	0.126207209	0.206423307	0.06132358	0.101936193	0.057204396	0.001205763	0.938686629	0.93873292	Bacteria.Proteobacteria.Deltaproteobacteria	ENOSF1
164300	ENSG00000132199	rs2790	0.03586912	0.006056317	0.32305557	0.410639796	-0.357072023	0.802240517	0.082123091	-0.102315683	0.166682818	0.282860317	0.082481701	0.123565741	0.077568419	0.007506669	0.993501001	0.90551634	Bacteria.Firmicutes.Erysipelotrichia.Erysipelotrichales	ENOSF1
164301	ENSG00000132199	rs2790	0.064212297	0.002817656	0.515689824	0.96260503	-0.238559416	0.645926418	-0.033713066	0.004058765	0.126741895	0.208147926	0.051586684	0.086240866	0.053155966	0.001984257	0.934169653	0.993341467	Bacteria.Bacteroidetes.Bacteroidia.Bacteroidales.Porphyromonadaceae.Parabacteroides	ENOSF1
164302	ENSG00000132199	rs2790	0.037495785	0.05216835	0.305607593	0.840628865	-0.363705762	0.602337555	-0.065825231	-0.023146159	0.171305194	0.304601492	0.063753376	0.114651136	0.10779434	0.050127593	0.999814869	0.944528488	Bacteria.Actinobacteria.Actinobacteria.Corynebacteriales.Corynebacteriaceae	ENOSF1
164303	ENSG00000132199	rs2790	0.047310372	0.005662736	0.597918435	0.110659919	-0.248075088	0.582330727	0.031308148	0.169019364	0.12273207	0.203595725	0.059076495	0.104529956	0.047429877	0.004039333	0.676926023	0.794016602	Bacteria.Firmicutes.Negativicutes.Selenomonadales.Veillonellaceae.Veillonella	ENOSF1
164304	ENSG00000132199	rs2790	0.084873646	0.040039325	0.552000252	0.883877554	-0.329430957	0.686621753	-0.043035745	0.018117118	0.188312819	0.327788799	0.071986775	0.12356367	0.222062667	0.051346964	0.999028109	0.997798285	Bacteria.Actinobacteria.Actinobacteria.Micrococcales.Micrococcaceae	ENOSF1
164305	ENSG00000132199	rs2790	0.050660149	0.002689071	0.662196444	0.623921596	-0.254212801	0.680680175	-0.019758084	0.053606564	0.127701843	0.218233053	0.045021397	0.108821064	0.047509434	0.002534224	0.99994518	0.999865593	Bacteria.Bacteroidetes.Bacteroidia.Bacteroidales.Prevotellaceae	ENOSF1
164306	ENSG00000132199	rs2790	0.094230301	0.006472092	0.59764229	0.718266607	-0.226474429	0.729102216	-0.028971399	-0.040360227	0.133382133	0.259257219	0.054625908	0.11139225	0.093034115	0.005141391	0.997466038	0.99585736	Bacteria.Bacteroidetes.Bacteroidia.Bacteroidales.Rikenellaceae	ENOSF1
164307	ENSG00000132199	rs2790	0.016893117	0.009230347	0.0957922	0.761951535	-0.324848606	0.609203381	-0.087758416	-0.026680681	0.132525239	0.227122236	0.05193536	0.0877149	0.030131516	0.006470583	0.520044337	0.989945032	Bacteria.Firmicutes.Negativicutes.Selenomonadales.Acidaminococcaceae.Phascolarctobacterium	ENOSF1
164308	ENSG00000132199	rs2790	0.050385144	0.122044969	0.339999489	0.519203892	-0.374113554	0.499847756	-0.073121801	-0.084099028	0.187702467	0.319112618	0.076079721	0.129773395	0.133270211	0.116132128	0.96081397	0.939089656	Bacteria.Firmicutes.Clostridia.Clostridiales.Ruminococcaceae.Ruminiclostridium.6	ENOSF1
164309	ENSG00000132199	rs2790	0.166821835	0.014189497	0.667487228	0.214207645	-0.348910765	1.185837057	0.024484991	-0.12453196	0.249595215	0.470707496	0.056739553	0.099295114	0.512395855	0.076953513	0.999785669	0.999420701	Bacteria.Firmicutes.Clostridia.Clostridiales.Ruminococcaceae.Faecalibacterium	ENOSF1
164310	ENSG00000132199	rs2790	0.037506468	0.067953104	0.385096054	0.288676787	-0.341294474	0.496953273	0.072732146	0.194435318	0.160758796	0.26778932	0.08318386	0.181776038	0.092437654	0.045520878	0.925664213	0.972299477	Bacteria.Actinobacteria	ENOSF1
164311	ENSG00000132199	rs2790	0.02079595	0.003381497	0.200274006	0.625074014	-0.370483034	0.722880315	-0.094722583	0.056103315	0.156419737	0.237722234	0.073217644	0.114269608	0.057856451	0.004979823	0.863389706	0.976866982	Bacteria.Firmicutes.Clostridia.Clostridiales.Ruminococcaceae.Ruminococcaceae.UCG.003	ENOSF1
164312	ENSG00000132199	rs2790	0.089888741	0.001122881	0.823282319	0.277733734	-0.226967409	0.742805432	0.014123548	0.119929683	0.131861351	0.218023531	0.062990965	0.109579381	0.086205157	0.001349891	0.848300404	0.968614954	Bacteria.Firmicutes.Clostridia.Clostridiales.Peptostreptococcaceae.Intestinibacter	ENOSF1
164313	ENSG00000132199	rs2790	0.009211219	0.001274422	0.079114537	0.088462476	-0.504726545	1.085233247	-0.1299196	0.212657426	0.188117271	0.322394984	0.072848289	0.122985809	0.06426206	0.005568598	0.999469974	0.986131077	Bacteria.Bacteroidetes.Bacteroidia.Bacteroidales.Porphyromonadaceae.Barnesiella	ENOSF1
164314	ENSG00000132199	rs2790	0.105683208	0.027440809	0.49284352	0.462925611	-0.216953251	0.562365144	-0.045619599	0.084567771	0.1322576	0.249360571	0.06615067	0.114537788	0.089500161	0.01414743	0.890732322	0.863809634	Bacteria.Firmicutes.Clostridia.Clostridiales.Lachnospiraceaencultured	ENOSF1
164315	ENSG00000132199	rs2790	0.022267019	0.001804886	0.214617744	0.306273899	-0.325900059	0.769967924	-0.083505154	0.108341596	0.13921887	0.236739889	0.066642841	0.105077348	0.038952917	0.001475282	0.999989953	0.995249858	Bacteria.Firmicutes.Clostridia.Clostridiales.Christensenellaceae	ENOSF1
164316	ENSG00000132199	rs2790	0.047054784	0.002122358	0.28530977	0.440340285	-0.249651479	0.647643853	0.055983673	0.076220937	0.123364855	0.202477551	0.051971173	0.09818387	0.042953711	0.001529461	0.780797095	0.930967248	Bacteria.Proteobacteria.Gammaproteobacteria.Pasteurellales.Pasteurellaceae.Haemophilus	ENOSF1
164317	ENSG00000132199	rs2790	0.031744911	0.075876289	0.252110982	0.739389736	-0.397372655	0.737405715	-0.075311821	0.047718076	0.18109987	0.408878125	0.06518504	0.14284072	0.124741916	0.088338345	0.996423631	0.972476884	Bacteria.Bacteroidetes.Bacteroidia.Bacteroidales.Prevotellaceae.Prevotella.7	ENOSF1
164318	ENSG00000132199	rs2790	0.018003827	0.000141268	0.226291966	0.016168302	-0.314940542	0.900817974	-0.060504812	0.199593086	0.129814831	0.222901021	0.049538595	0.080857902	0.028116823	0.000260108	0.998409995	0.996467843	Bacteria.Verrucomicrobia	ENOSF1
164319	ENSG00000132274	rs34080219	0.945089033	0.357736995	0.397798138	0.53274206	0.010636592	0.527229908	-0.05008072	-0.123808601	0.153846404	0.569264191	0.058843212	0.197423121	0.499139084	0.181343428	0.875690782	0.87202988	Bacteria.Firmicutes.Negativicutes.Selenomonadales.Veillonellaceae	TRIM22
164320	ENSG00000132274	rs34080219	0.63095035	0.700097934	0.173725488	0.332582272	0.078941056	-0.172402863	0.096480626	-0.209069443	0.163561901	0.445636509	0.07015849	0.21418995	0.4710402	0.308164502	0.781987809	0.878096524	Bacteria.Firmicutes.Clostridia.Clostridiales.Lachnospiraceae..Eubacterium..xylanophilum.group	TRIM22
164321	ENSG00000132274	rs34080219	0.47110575	0.539694806	0.405490204	0.597445067	-0.089566122	0.173360866	-0.038497581	0.103441873	0.123564944	0.281208341	0.045982621	0.19493568	0.214434998	0.107814022	0.763454043	0.87724048	Bacteria.Fusobacteria.Fusobacteriia.Fusobacteriales	TRIM22
164322	ENSG00000132274	rs34080219	0.930601207	0.732112433	0.621216941	0.845823621	-0.014869498	0.124801083	0.053825972	-0.035470138	0.170089769	0.363037117	0.108418786	0.18169692	0.482138167	0.244728568	0.870236206	0.994506574	Bacteria.Firmicutes.Clostridia.Clostridiales.Family.XIII	TRIM22
164323	ENSG00000132274	rs34080219	0.862710261	0.778792287	0.598005158	0.396814623	-0.026355588	-0.125801382	0.033787727	-0.16831765	0.151816875	0.446034556	0.063770437	0.197353848	0.487538115	0.258896302	0.978005773	0.963818485	Bacteria.Firmicutes.Clostridia.Clostridiales.Ruminococcaceae.Ruminococcus.1	TRIM22
164324	ENSG00000132274	rs34080219	0.264521045	0.356481293	0.318159303	0.487580306	-0.181749909	0.324243885	-0.061029551	0.101399088	0.161506777	0.349175785	0.060674354	0.145254541	0.253432687	0.161312089	0.864071281	0.926870238	Bacteria.Firmicutes.Clostridia.Clostridiales.Lachnospiraceae.Lachnospiraceae.UCG.010	TRIM22
164325	ENSG00000132274	rs34080219	0.806522292	0.614224606	0.551584046	0.229138794	-0.033529666	-0.213209891	0.039561768	-0.294005093	0.136354552	0.420984393	0.066106386	0.242212916	0.367880353	0.133343844	0.943565085	0.878764997	Bacteria.Firmicutes.Clostridia.Clostridiales.Lachnospiraceae..Eubacterium..eligens.group	TRIM22
164326	ENSG00000132274	rs34080219	0.751297435	0.995362542	0.758906183	0.608552297	-0.046188875	-0.002564052	-0.015355921	0.059205972	0.145132286	0.439480247	0.049825685	0.11505264	0.422837296	0.30807217	0.998302481	0.99762474	Bacteria.Proteobacteria.Gammaproteobacteria.Enterobacteriales.Enterobacteriaceae.Escherichia.Shigella	TRIM22
164327	ENSG00000132274	rs34080219	0.430444255	0.26246122	0.552951117	0.32853362	-0.213329807	0.765835122	0.056426245	-0.227804363	0.268913503	0.67757964	0.094612105	0.231423927	0.74584335	0.369910078	0.99967607	0.999141757	Bacteria.Firmicutes.Negativicutes.Selenomonadales	TRIM22
164328	ENSG00000132274	rs34080219	0.68204888	0.64274462	0.984906844	0.320734791	-0.071185462	-0.221897877	0.001573107	-0.253038083	0.172995768	0.476168259	0.082841271	0.252917984	0.489413402	0.262398444	0.999274386	0.998480911	Bacteria.Firmicutes.Clostridia.Clostridiales.Ruminococcaceae.Ruminococcaceae.UCG.013	TRIM22
164329	ENSG00000132274	rs34080219	0.863964867	0.990551807	0.568801875	0.450868059	-0.025165816	0.004128675	-0.031282554	0.122279115	0.146313997	0.34733352	0.054624079	0.161217532	0.373555067	0.282854296	0.999507593	0.935584968	Bacteria.Firmicutes.Clostridia.Clostridiales.Lachnospiraceae.Lachnoclostridium	TRIM22
164330	ENSG00000132274	rs34080219	0.474463129	0.755513312	0.662462047	0.880943738	-0.092162534	0.116007327	-0.020756775	-0.027140263	0.128118704	0.371015489	0.047336782	0.180508846	0.206312237	0.172160889	0.99894297	0.998882343	Bacteria.Verrucomicrobia.Verrucomicrobiae.Verrucomicrobiales.Verrucomicrobiaceae.Akkermansia	TRIM22
164331	ENSG00000132274	rs34080219	0.844539336	0.773939672	0.830367781	0.80150116	-0.039319118	0.103567973	0.017299707	-0.042195914	0.199727826	0.359104562	0.080433634	0.167165713	0.592543077	0.332193303	0.99946547	0.972078348	Bacteria.Firmicutes.Erysipelotrichia.Erysipelotrichales.Erysipelotrichaceae..Clostridium..innocuum.group	TRIM22
164332	ENSG00000132274	rs34080219	0.943544092	0.466165496	0.864422078	0.360995754	-0.024332327	-0.77923006	-0.012185476	0.218829537	0.342293103	1.063097335	0.071087648	0.23789437	0.93268157	0.649429432	0.956359196	0.930754062	Bacteria.Firmicutes.Clostridia.Clostridiales.Ruminococcaceae	TRIM22
164333	ENSG00000132274	rs34080219	0.712487678	0.674826573	0.828085799	0.971100259	-0.055140865	0.154689679	0.015441086	-0.006883864	0.148986201	0.367078275	0.070823998	0.189293731	0.436405852	0.198167773	0.828874293	0.996716587	Bacteria.Bacteroidetes.Bacteroidia.Bacteroidales.Porphyromonadaceae.Odoribacter	TRIM22
164334	ENSG00000132274	rs34080219	0.899843406	0.78120321	0.521046415	0.517742609	0.025059473	-0.161227105	0.045622969	-0.148344093	0.198342537	0.578108164	0.070713433	0.228109189	0.667608476	0.4445716	0.999437234	0.98110946	Bacteria.Proteobacteria.Betaproteobacteria.Neisseriales.Neisseriaceae	TRIM22
164335	ENSG00000132274	rs34080219	0.862827753	0.669435453	0.744835374	0.892271074	-0.03116123	0.138436532	0.020594578	-0.016784941	0.179654279	0.322815535	0.063014311	0.12345998	0.542887316	0.329611062	0.999586829	0.996426659	Bacteria.Firmicutes.Negativicutes.Selenomonadales.Veillonellaceae.Megasphaera	TRIM22
164336	ENSG00000132274	rs34080219	0.557806444	0.991842367	0.876052773	0.480348397	-0.087587138	0.003705883	-0.007873868	-0.097047029	0.148680028	0.36108952	0.050286112	0.136730699	0.316222883	0.305602731	0.998735039	0.999709092	Bacteria.Bacteroidetes.Bacteroidia.Bacteroidales.Prevotellaceae.Prevotella.9	TRIM22
164337	ENSG00000132274	rs34080219	0.655794804	0.998827019	0.273892802	0.577126584	0.083713837	-0.00064266	0.111230449	-0.113899784	0.186962628	0.435496722	0.100813868	0.203259358	0.482177596	0.36251563	0.852226253	0.996239777	Bacteria.Firmicutes.Clostridia.Clostridiales.Family.XIII.Family.XIII.AD3011.group	TRIM22
164338	ENSG00000132274	rs34080219	0.908961049	0.719907418	0.335725541	0.967002091	0.017740368	0.110241895	0.056415885	0.005669186	0.154547923	0.306125605	0.058177388	0.136522009	0.41900371	0.223271332	0.99830237	0.997282036	Bacteria.Firmicutes.Clostridia.Clostridiales.Clostridiaceae.1.Clostridium.sensu.stricto.1	TRIM22
164339	ENSG00000132274	rs34080219	0.285505698	0.547193993	0.176583355	0.449287079	0.391660389	-0.732698798	-0.089506253	0.177385258	0.363738239	1.210891849	0.065525519	0.233053422	0.896748936	0.663460161	0.998947111	0.981145089	Bacteria.Bacteroidetes	TRIM22
164340	ENSG00000132274	rs34080219	0.569746225	0.983190178	0.977046125	0.723779791	-0.075882395	0.010295742	-0.002693332	-0.086101434	0.132827361	0.486806925	0.093254038	0.242592644	0.313295029	0.255952039	0.850077023	0.839187403	Bacteria.Firmicutes.Clostridia.Clostridiales.Ruminococcaceae.Butyricicoccus	TRIM22
164341	ENSG00000132274	rs34080219	0.863519372	0.840777999	0.50348434	0.557469083	-0.024372366	0.065199363	0.041360852	-0.086973125	0.141233679	0.323262265	0.061484502	0.147511028	0.341089971	0.224026896	0.998970432	0.998994847	Bacteria.Firmicutes.Erysipelotrichia.Erysipelotrichales.Erysipelotrichaceae.Erysipelatoclostridium	TRIM22
164342	ENSG00000132274	rs34080219	0.190213974	0.371379292	0.095362731	0.276579926	0.420382744	-0.945921391	-0.100754052	0.23062576	0.317613908	1.050994721	0.059547344	0.210212002	0.733141792	0.555036026	0.99911693	0.98634337	Bacteria.Bacteroidetes.Bacteroidia.Bacteroidales.Bacteroidaceae.Bacteroides	TRIM22
164343	ENSG00000132274	rs34080219	0.690709066	0.605683512	0.949909133	0.771435351	-0.068192966	0.153130079	0.003525841	-0.03275396	0.170634231	0.295201504	0.055912275	0.112288712	0.423940622	0.264671375	0.999614985	0.99936283	Bacteria.Firmicutes.Clostridia.Clostridiales.Lachnospiraceae.Tyzzerella.4	TRIM22
164344	ENSG00000132274	rs34080219	0.562202012	0.499448253	0.904914546	0.63719485	-0.07091004	0.195485467	-0.005617966	-0.063475252	0.12173	0.28785902	0.046849462	0.133966057	0.198130563	0.108676111	0.956468101	0.96414545	Bacteria.Firmicutes.Negativicutes.Selenomonadales.Veillonellaceae.Dialister	TRIM22
164345	ENSG00000132274	rs34080219	0.698397229	0.96017712	0.94644907	0.61596118	-0.080463092	0.020903068	0.0055489	0.081636708	0.20675132	0.417049777	0.082300226	0.161987473	0.587482881	0.465825771	0.997570438	0.982567127	Bacteria.Firmicutes.Clostridia.Clostridiales.Lachnospiraceae.Lachnospiraceae.UCG.008	TRIM22
164346	ENSG00000132274	rs34080219	0.442842301	0.573109254	0.324516132	0.88068493	-0.095268475	0.163642291	0.057560255	0.021588439	0.123397237	0.288966539	0.057987682	0.143270035	0.201248266	0.123118928	0.895322073	0.956322879	Bacteria.Proteobacteria.Deltaproteobacteria	TRIM22
164347	ENSG00000132274	rs34080219	0.714409062	0.263576628	0.346139016	0.127071538	0.072973612	-0.71612991	0.083958009	-0.48585581	0.198558277	0.635098959	0.088480381	0.314422224	0.613250563	0.187604032	0.978154064	0.998920199	Bacteria.Firmicutes.Clostridia.Clostridiales.Lachnospiraceae..Eubacterium..ventriosum.group	TRIM22
164348	ENSG00000132274	rs34080219	0.483943942	0.598385151	0.435050992	0.816427582	-0.086503163	0.153111896	0.045028253	0.033398864	0.122883584	0.289281893	0.05733431	0.143299084	0.18881287	0.12487327	0.972085394	0.961745829	Bacteria.Proteobacteria.Deltaproteobacteria.Desulfovibrionales.Desulfovibrionaceae	TRIM22
164349	ENSG00000132274	rs34080219	0.4714323	0.537138525	0.409879456	0.603990909	-0.089531522	0.17453816	-0.038133993	0.100984871	0.123608564	0.281336946	0.045978951	0.193764728	0.214355453	0.11086545	0.752534073	0.8806471	Bacteria.Fusobacteria.Fusobacteriia.Fusobacteriales.Fusobacteriaceae.Fusobacterium	TRIM22
164350	ENSG00000132274	rs34080219	0.70739323	0.502773668	0.225591096	0.252102908	0.062243644	-0.371212196	0.079138355	-0.282154091	0.165108523	0.550900365	0.06469603	0.244210126	0.482866635	0.259767899	0.801272341	0.869074101	Bacteria.Firmicutes.Clostridia.Clostridiales.Ruminococcaceae.Ruminococcaceae.UCG.014	TRIM22
164351	ENSG00000132274	rs34080219	0.274633457	0.733395032	0.301751023	0.904427849	-0.169249718	0.131387715	0.079299993	0.021899609	0.153638825	0.384110881	0.076188984	0.181691116	0.250272375	0.254087968	0.67863628	0.987407969	Bacteria.Firmicutes.Bacilli	TRIM22
164352	ENSG00000132274	rs34080219	0.557861424	0.593595951	0.936547321	0.986520642	-0.077746262	0.165586745	0.004256025	-0.003067948	0.131993519	0.308792596	0.053257427	0.180905904	0.257634475	0.188339091	0.918010503	0.998488883	Bacteria.Bacteroidetes.Bacteroidia.Bacteroidales.Porphyromonadaceae	TRIM22
164353	ENSG00000132274	rs34080219	0.840812972	0.931445885	0.223551977	0.247823109	0.029318796	0.025388527	-0.064491958	0.180818138	0.14539669	0.294002755	0.052488477	0.155079678	0.400778754	0.321348523	0.943988959	0.85988109	Bacteria.Proteobacteria.Betaproteobacteria.Burkholderiales.Alcaligenaceae	TRIM22
164354	ENSG00000132274	rs34080219	0.920374947	0.732375818	0.267129397	0.710769149	0.01445346	0.116557651	-0.070155359	0.0525869	0.144038246	0.339404916	0.062685847	0.141201036	0.427785687	0.205213729	0.99786128	0.999462671	Bacteria.Firmicutes.Clostridia.Clostridiales.Lachnospiraceae.Anaerostipes	TRIM22
164355	ENSG00000132274	rs34080219	0.846388689	0.287653829	0.229440276	0.563048721	-0.024567824	0.530988984	-0.088054288	-0.119083862	0.126318413	0.495356132	0.072590073	0.204873835	0.403577298	0.100236293	0.586211228	0.932690213	Bacteria.Actinobacteria.Actinobacteria	TRIM22
164356	ENSG00000132274	rs34080219	0.66101601	0.740521512	0.90687898	0.623314824	-0.06794751	0.10265706	-0.007021428	0.069523852	0.154251647	0.308688676	0.059794414	0.140886146	0.37382733	0.225641065	0.998997514	0.969189617	Bacteria.Firmicutes.Clostridia.Clostridiales.Ruminococcaceae.Subdoligranulum	TRIM22
164357	ENSG00000132274	rs34080219	0.213027719	0.617972568	0.263690972	0.801984453	-0.206736874	0.153930036	-0.074413971	-0.032325306	0.164411683	0.307188292	0.066009898	0.128381129	0.238204442	0.207918219	0.973651245	0.997803387	Bacteria.Actinobacteria.Actinobacteria.Micrococcales	TRIM22
164358	ENSG00000132274	rs34080219	0.809868413	0.806665391	0.771883575	0.423204216	-0.040441097	-0.107800045	0.024751572	-0.172309678	0.167414889	0.438719903	0.085026143	0.213814651	0.465573801	0.259887416	0.999550585	0.949085127	Bacteria.Firmicutes.Clostridia.Clostridiales.Lachnospiraceae.Lachnospiraceae.ND3007.group	TRIM22
164359	ENSG00000132274	rs34080219	0.530023448	0.527245654	0.968243504	0.708167048	-0.077171952	0.1816366	0.003443421	0.067338282	0.122242521	0.285779307	0.086165872	0.179119658	0.168559231	0.103815535	0.981778416	0.962141134	Bacteria.Firmicutes.Clostridia.Clostridiales.Ruminococcaceae.Ruminiclostridium.5	TRIM22
164360	ENSG00000132274	rs34080219	0.75715368	0.959774161	0.331645374	0.632149206	0.055948322	-0.026557943	0.064409054	-0.091595443	0.1801836	0.524561094	0.065857895	0.190450594	0.591026898	0.440207048	0.984987993	0.971423926	Bacteria.Proteobacteria.Deltaproteobacteria.Desulfovibrionales.Desulfovibrionaceae.Desulfovibrio	TRIM22
164361	ENSG00000132274	rs34080219	0.564809953	0.536872881	0.06113274	0.622237346	-0.068687009	0.203020594	-0.114772292	0.076938108	0.118706777	0.327033516	0.060246514	0.155427518	0.232413702	0.13633726	0.364114851	0.971801138	Bacteria.Firmicutes.Negativicutes.Selenomonadales.Veillonellaceae.Veillonella	TRIM22
164362	ENSG00000132274	rs34080219	0.344095869	0.769204203	0.237428504	0.819696727	-0.122669538	0.101078198	0.084913436	0.041855303	0.128727002	0.343072715	0.071220577	0.182897748	0.19514751	0.163586426	0.574279134	0.955303348	Bacteria.Firmicutes.Bacilli.Lactobacillales.Streptococcaceae	TRIM22
164363	ENSG00000132274	rs34080219	0.45054195	0.186748064	0.355494018	0.11147139	0.395680617	-1.141505611	-0.094704123	0.277747321	0.521303483	0.855621071	0.101775679	0.172170983	0.866194734	0.477526719	0.876277026	0.702512358	Bacteria.Firmicutes.Clostridia.Clostridiales.Lachnospiraceae	TRIM22
164364	ENSG00000132274	rs34080219	0.311296621	0.536958873	0.408768516	0.881684705	-0.160275924	0.184539918	-0.093844902	-0.034607337	0.157082126	0.29732709	0.112881313	0.231624596	0.250754034	0.208019129	0.852077564	0.994989321	Bacteria.Actinobacteria.Coriobacteriia.Coriobacteriales	TRIM22
164365	ENSG00000132274	rs34080219	0.787589734	0.637258776	0.563906232	0.644507622	-0.037517439	0.135262994	-0.039974992	0.070230256	0.138676557	0.285530129	0.068925367	0.151510889	0.347707013	0.181997218	0.997851323	0.977487446	Bacteria.Firmicutes.Clostridia.Clostridiales.Lachnospiraceae.Fusicatenibacter	TRIM22
164366	ENSG00000132274	rs34080219	0.825106335	0.759861992	0.818275473	0.565807127	-0.043139994	-0.226695379	0.017308562	-0.165341647	0.194445125	0.738586742	0.075032146	0.286483518	0.652262524	0.379519043	0.996483139	0.877456556	Bacteria.Bacteroidetes.Bacteroidia.Bacteroidales.Porphyromonadaceae.Butyricimonas	TRIM22
164367	ENSG00000132274	rs34080219	0.354051297	0.512575931	0.36152456	0.806246546	-0.123778068	0.187194564	0.051374264	-0.031193295	0.132619738	0.284320452	0.055912017	0.126668997	0.202718045	0.136210001	0.997528932	0.997707395	Bacteria.Bacteroidetes.Bacteroidia.Bacteroidales.Rikenellaceae.Alistipes	TRIM22
164368	ENSG00000132274	rs34080219	0.921329003	0.849969288	0.684964394	0.710914868	-0.018014805	0.068390858	0.031530196	-0.072490292	0.181713971	0.360138871	0.077375972	0.19474646	0.473920392	0.338663506	0.988161388	0.957387452	Bacteria.Firmicutes.Bacilli.Lactobacillales.Carnobacteriaceae	TRIM22
164369	ENSG00000132274	rs34080219	0.880691792	0.84241445	0.44613301	0.421275903	0.027043929	-0.084536151	0.064115408	-0.144858187	0.179485377	0.423547785	0.083650885	0.179001728	0.551055726	0.302700804	0.998768023	0.977876711	Bacteria.Firmicutes.Clostridia.Clostridiales.Ruminococcaceae.Ruminococcaceae.NK4A214.group	TRIM22
164370	ENSG00000132274	rs34080219	0.518697521	0.777079069	0.131459215	0.970568165	-0.077867871	0.088242363	-0.0694379	-0.006144827	0.120012139	0.310396846	0.045463794	0.165915352	0.212273193	0.191509267	0.941114973	0.998441752	Bacteria.Proteobacteria.Betaproteobacteria.Burkholderiales.Alcaligenaceae.Parasutterella	TRIM22
164371	ENSG00000132274	rs34080219	0.982113265	0.837214473	0.675292163	0.607729206	-0.004671668	-0.136548172	0.042273568	-0.158558086	0.207586347	0.661985379	0.100467867	0.307412084	0.683823697	0.429925895	0.949973883	0.981962125	Bacteria.Firmicutes.Clostridia.Clostridiales.Ruminococcaceae.Anaerotruncus	TRIM22
164372	ENSG00000132274	rs34080219	0.370256523	0.555203534	0.219208609	0.545666656	-0.112353576	0.174243588	0.089848004	-0.090896269	0.124539454	0.293830902	0.072433044	0.149646994	0.16715513	0.120134201	0.997048205	0.999513539	Bacteria.Firmicutes.Clostridia.Clostridiales.Lachnospiraceae.Dorea	TRIM22
164373	ENSG00000132274	rs34080219	0.31436286	0.476086428	0.219699808	0.943683399	-0.129932243	0.202379602	0.088220854	-0.012964952	0.128158899	0.282376107	0.071197977	0.182835361	0.189877607	0.12005591	0.552202275	0.92674813	Bacteria.Firmicutes.Bacilli.Lactobacillales.Streptococcaceae.Streptococcus	TRIM22
164374	ENSG00000132274	rs34080219	0.535449259	0.777181701	0.225326326	0.464682286	0.129383662	-0.154666603	0.09145252	-0.147050858	0.207687537	0.544304927	0.074719789	0.199951832	0.598920239	0.443707626	0.998986731	0.998377846	Bacteria.Firmicutes.Clostridia.Clostridiales.Family.XI.Anaerococcus	TRIM22
164375	ENSG00000132274	rs34080219	0.285536035	0.547203737	0.176606565	0.449294821	0.391637582	-0.73268244	-0.089502652	0.177382675	0.363740163	1.210894342	0.065526447	0.233054025	0.895032652	0.662924454	0.998912436	0.981117471	Bacteria.Bacteroidetes.Bacteroidia.Bacteroidales	TRIM22
164376	ENSG00000132274	rs34080219	0.743530549	0.884284999	0.648825743	0.53582741	-0.045062901	-0.068202472	0.030515505	-0.247557114	0.13715387	0.466809231	0.066702908	0.397749969	0.316883319	0.228751246	0.998173674	0.994266973	Bacteria.Firmicutes.Bacilli.Bacillales	TRIM22
164377	ENSG00000132274	rs34080219	0.936963708	0.867951619	0.528894077	0.497124274	-0.012084578	-0.079447911	-0.031071419	0.083124468	0.152220454	0.475994077	0.049082765	0.121740945	0.555069326	0.292691972	0.964435005	0.965530807	Bacteria.Proteobacteria.Gammaproteobacteria.Enterobacteriales.Enterobacteriaceae	TRIM22
164378	ENSG00000132274	rs34080219	0.90613823	0.671485017	0.603495709	0.796084929	-0.019118088	0.127951537	-0.038916719	0.037107683	0.161518535	0.300347043	0.074569151	0.143016729	0.495274595	0.281697175	0.998793879	0.998019463	Bacteria.Firmicutes.Clostridia.Clostridiales.Lachnospiraceae.Blautia	TRIM22
164379	ENSG00000132274	rs34080219	0.615152153	0.367452467	0.537285254	0.308184179	0.37647036	-1.424805474	-0.077191695	0.279317898	0.745298166	1.570061239	0.124469797	0.271982757	0.999415694	0.79641871	0.990344402	0.933994762	Bacteria.Firmicutes	TRIM22
164380	ENSG00000132274	rs34080219	0.594657832	0.629509461	0.44333825	0.966524948	-0.065035623	0.140773308	-0.048701702	-0.006336832	0.121631333	0.290447053	0.06315021	0.150423485	0.218229908	0.149813646	0.971337792	0.961528557	Bacteria.Firmicutes.Clostridia.Clostridiales.Lachnospiraceae.Coprococcus.1	TRIM22
164381	ENSG00000132274	rs34080219	0.756459447	0.548232582	0.232365464	0.891579984	-0.038651215	0.182005863	0.054405359	0.018321305	0.124110994	0.301574722	0.045135917	0.133896156	0.314181947	0.125813546	0.625052328	0.884259977	Bacteria.Proteobacteria.Betaproteobacteria.Burkholderiales.Alcaligenaceae.Sutterella	TRIM22
164382	ENSG00000132274	rs34080219	0.233810809	0.64535532	0.040214656	0.295655665	-0.148035467	0.153115742	-0.140620921	0.180714727	0.123198153	0.331172825	0.067192528	0.171430826	0.139290737	0.135917251	0.371431936	0.950831879	Bacteria.Actinobacteria.Actinobacteria.Bifidobacteriales.Bifidobacteriaceae.Bifidobacterium	TRIM22
164383	ENSG00000132274	rs34080219	0.79128101	0.830885089	0.453254425	0.612053759	-0.034999649	0.07616044	0.049407649	-0.077867228	0.1317149	0.355202256	0.065487108	0.15281025	0.324753458	0.136536123	0.999417824	0.997023453	Bacteria.Firmicutes.Clostridia.Clostridiales.Christensenellaceae.Christensenellaceae.R.7.group	TRIM22
164384	ENSG00000132274	rs34080219	0.237170462	0.718297006	0.14962835	0.99238095	-0.161212824	0.131927733	0.108823491	0.001705424	0.135141014	0.364155168	0.074647361	0.177917943	0.189275349	0.180824341	0.462692506	0.919571331	Bacteria.Firmicutes.Bacilli.Lactobacillales	TRIM22
164385	ENSG00000132274	rs34080219	0.862875065	0.806422123	0.775391127	0.361527603	-0.032052572	-0.099230855	0.026464971	-0.2022928	0.184857557	0.403327383	0.092372734	0.220162192	0.523134196	0.315025671	0.998330087	0.999834196	Bacteria.Actinobacteria.Coriobacteriia.Coriobacteriales.Coriobacteriaceae.Collinsella	TRIM22
164386	ENSG00000132274	rs34080219	0.904248029	0.804341049	0.383233428	0.740356591	0.019444379	0.097372781	0.073788982	-0.056135411	0.161016731	0.391477881	0.08406071	0.168687257	0.51944466	0.290585615	0.965275106	0.994553009	Bacteria.Firmicutes.Clostridia.Clostridiales.Ruminococcaceae.Ruminiclostridium.9	TRIM22
164387	ENSG00000132274	rs34080219	0.499124891	0.728599771	0.766990766	0.901947246	-0.096356579	0.126291612	-0.015709855	-0.016152426	0.141781084	0.362422184	0.052799589	0.130602156	0.304685016	0.27107505	0.92558454	0.869969945	Bacteria.Firmicutes.Clostridia.Clostridiales.Lachnospiraceae.Tyzzerella	TRIM22
164388	ENSG00000132274	rs34080219	0.233975525	0.645462198	0.04021579	0.295633393	-0.147972422	0.15306361	-0.140604379	0.180694362	0.123189537	0.331167396	0.067185018	0.171403536	0.138959503	0.135963913	0.370901378	0.950702349	Bacteria.Actinobacteria.Actinobacteria.Bifidobacteriales.Bifidobacteriaceae	TRIM22
164389	ENSG00000132274	rs34080219	0.56667557	0.655372422	0.94268157	0.592432728	-0.070138953	0.129543021	-0.004102598	0.07770814	0.121800916	0.288935791	0.056843016	0.144456915	0.216342815	0.125674715	0.998880039	0.977338403	Bacteria.Proteobacteria.Deltaproteobacteria.Desulfovibrionales.Desulfovibrionaceae.Bilophila	TRIM22
164390	ENSG00000132274	rs34080219	0.874301466	0.826770569	0.743611561	0.735470447	-0.02881551	0.079110864	0.025008512	-0.065940787	0.181443447	0.360059813	0.076141091	0.194350809	0.453735915	0.352694229	0.963485106	0.977431316	Bacteria.Firmicutes.Bacilli.Lactobacillales.Carnobacteriaceae.Granulicatella	TRIM22
164391	ENSG00000132274	rs34080219	0.883542451	0.620320141	0.678015882	0.400228856	-0.025422583	-0.31836584	0.029968176	-0.250048223	0.17288636	0.639619917	0.071862396	0.295325203	0.527730203	0.335310617	0.966546108	0.916171558	Bacteria.Firmicutes.Clostridia.Clostridiales.Ruminococcaceae.Ruminiclostridium.6	TRIM22
164392	ENSG00000132274	rs34080219	0.716970437	0.592063367	0.671992988	0.975696942	-0.048976258	0.152870494	0.024601132	-0.004809073	0.134524754	0.283897307	0.057842584	0.157263079	0.299885306	0.155292338	0.999550314	0.999283125	Bacteria.Proteobacteria.Gammaproteobacteria.Pseudomonadales	TRIM22
164393	ENSG00000132274	rs34080219	0.541883192	0.60955479	0.66390878	0.84930728	-0.074906924	0.149550206	-0.030031348	-0.039216071	0.122166997	0.291431526	0.068802551	0.205589213	0.232074131	0.111433301	0.998239218	0.997038792	Bacteria.Firmicutes.Clostridia.Clostridiales.Ruminococcaceae.Flavonifractor	TRIM22
164394	ENSG00000132274	rs34080219	0.22870352	0.493925968	0.002337877	0.062523412	0.165136714	-0.238547921	0.203331994	-0.311991336	0.135917537	0.346776714	0.064218867	0.164671242	0.209951112	0.182737088	0.595217172	0.947317731	Bacteria.Firmicutes.Clostridia.Clostridiales.Ruminococcaceae..Eubacterium..coprostanoligenes.group	TRIM22
164395	ENSG00000132274	rs34080219	0.565272577	0.570864605	0.735087862	0.989544169	-0.070676189	0.170202225	0.018831747	0.001962986	0.122290231	0.298796	0.055420462	0.149224828	0.213034268	0.110350302	0.996546716	0.99966535	Bacteria.Firmicutes.Clostridia.Clostridiales.Ruminococcaceae.Ruminococcaceae.UCG.002	TRIM22
164396	ENSG00000132274	rs34080219	0.58869366	0.913140863	0.170509556	0.411358714	0.093465137	0.034619413	0.097569007	-0.104957441	0.172004549	0.31616882	0.070412394	0.126952101	0.495409412	0.36614766	0.997152221	0.990360691	Bacteria.Firmicutes.Clostridia.Clostridiales.Family.XI	TRIM22
164397	ENSG00000132274	rs34080219	0.397751149	0.494034252	0.378468895	0.98983211	-0.107703009	0.19663445	-0.056628967	0.002104779	0.126534851	0.285919099	0.063866041	0.164535184	0.202404619	0.096551596	0.679173939	0.915223282	Bacteria.Firmicutes.Clostridia.Clostridiales.Peptostreptococcaceae	TRIM22
164398	ENSG00000132274	rs34080219	0.960857207	0.580845134	0.137074729	0.865285367	-0.006282484	0.157300882	-0.094072701	0.02650838	0.1275253	0.283480816	0.062503495	0.155645507	0.33963729	0.143311942	0.881561814	0.923417145	Bacteria.Firmicutes.Clostridia.Clostridiales.Lachnospiraceaencultured	TRIM22
164399	ENSG00000132274	rs34080219	0.558772909	0.324636807	0.954311071	0.431302843	-0.072573732	0.390726348	0.002847436	0.148541293	0.123498347	0.393726692	0.049510243	0.187594976	0.237917743	0.085819939	0.768326112	0.957040409	Bacteria.Firmicutes.Negativicutes.Selenomonadales.Acidaminococcaceae	TRIM22
164400	ENSG00000132274	rs34080219	0.757204931	0.945031399	0.265469961	0.223022097	0.05031071	-0.02126716	-0.066804136	0.202162936	0.162062806	0.307282648	0.05948268	0.164345248	0.424118979	0.334378305	0.938500455	0.810172159	Bacteria.Proteobacteria.Betaproteobacteria.Burkholderiales	TRIM22
164401	ENSG00000132274	rs34080219	0.92969086	0.764251525	0.595512665	0.487150337	-0.015021804	-0.165668089	0.03676204	-0.204056271	0.169601331	0.550129419	0.068913485	0.292021717	0.45065045	0.347893529	0.998201428	0.99782309	Bacteria.Firmicutes.Bacilli.Bacillales.Staphylococcaceae.Staphylococcus	TRIM22
164402	ENSG00000132274	rs34080219	0.141250833	0.86432868	0.082669561	0.994966364	-0.210835583	0.087157067	-0.111955585	0.001406578	0.141595547	0.50810348	0.063532508	0.222113132	0.15397339	0.241612822	0.757326132	0.947947208	Bacteria.Firmicutes.Clostridia.Clostridiales.Ruminococcaceae.Ruminococcus.2	TRIM22
164403	ENSG00000132274	rs34080219	0.883428915	0.525056126	0.745944787	0.392854664	0.06099271	-0.58479149	-0.031434451	0.182297568	0.414374172	0.91521466	0.096617108	0.211952494	0.839246015	0.65568634	0.922705298	0.99665811	Bacteria.Proteobacteria	TRIM22
164404	ENSG00000132274	rs34080219	0.770983607	0.81552095	0.488752099	0.640462507	-0.038437372	0.082817217	0.045851911	-0.073688867	0.131505316	0.35355158	0.065860855	0.157047207	0.317366446	0.137369674	0.999989953	0.995249858	Bacteria.Firmicutes.Clostridia.Clostridiales.Christensenellaceae	TRIM22
164405	ENSG00000132274	rs34080219	0.732482241	0.801651173	0.757763981	0.528317963	-0.051965082	0.079045082	-0.023074322	0.084433046	0.151380085	0.313391463	0.074505131	0.133190002	0.361008463	0.190572778	0.999513786	0.966818112	Bacteria.Firmicutes.Erysipelotrichia.Erysipelotrichales.Erysipelotrichaceae	TRIM22
164406	ENSG00000132274	rs34080219	0.489623088	0.543865346	0.360065483	0.790003217	-0.084625376	0.177608428	-0.055964807	0.039146435	0.121799194	0.291095343	0.060722087	0.146402386	0.214542667	0.126859362	0.999334555	0.995088363	Bacteria.Firmicutes.Erysipelotrichia.Erysipelotrichales.Erysipelotrichaceae.Erysipelotrichaceae.UCG.003	TRIM22
164407	ENSG00000132274	rs34080219	0.994880536	0.58169005	0.573320462	0.372963652	0.001194227	-0.364853427	0.03957226	-0.246351832	0.18541914	0.658997887	0.069916972	0.274630689	0.662413647	0.321286854	0.798410269	0.838855719	Bacteria.Firmicutes.Erysipelotrichia.Erysipelotrichales.Erysipelotrichaceae.Faecalitalea	TRIM22
164408	ENSG00000132274	rs34080219	0.674421626	0.454804636	0.907591608	0.265393771	-0.104936877	-0.459005692	0.0082021	0.186879433	0.248685983	0.610488731	0.070390175	0.16637145	0.736021658	0.432432307	0.909948314	0.890273479	Bacteria.Firmicutes.Clostridia.Clostridiales.Lachnospiraceae..Eubacterium..rectale.group	TRIM22
164409	ENSG00000132274	rs34080219	0.803408657	0.791392513	0.628675286	0.853208921	-0.036110355	0.107615984	0.02734708	-0.044001852	0.144475028	0.405215171	0.05628587	0.236884892	0.351528026	0.232857893	0.999305535	0.994727898	Bacteria.Proteobacteria.Gammaproteobacteria.Pseudomonadales.Pseudomonadaceae.Pseudomonas	TRIM22
164410	ENSG00000132274	rs34080219	0.882863354	0.748793806	0.511390903	0.467935427	0.028443106	-0.181874089	-0.036894735	0.101866032	0.192297781	0.565579581	0.055879909	0.139530562	0.615393953	0.33453863	0.839926398	0.995251343	Bacteria.Proteobacteria.Gammaproteobacteria	TRIM22
164411	ENSG00000132274	rs34080219	0.482834685	0.758238582	0.691010452	0.87370385	-0.090266344	0.114551993	-0.01888863	-0.028762388	0.127903462	0.370629273	0.047312296	0.180244602	0.205484348	0.175634489	0.998409995	0.996467843	Bacteria.Verrucomicrobia	TRIM22
164412	ENSG00000132274	rs34080219	0.949905251	0.984079001	0.249032425	0.549682426	0.008832411	-0.009006629	0.079227053	-0.128594445	0.140052218	0.449632357	0.06812521	0.213851296	0.441015117	0.267728863	0.911591624	0.885202378	Bacteria.Firmicutes.Clostridia.Clostridiales.Ruminococcaceae.Ruminococcaceae.UCG.005	TRIM22
164413	ENSG00000132274	rs34080219	0.529798434	0.531608705	0.881573805	0.556731325	-0.076863027	0.178052887	-0.008044463	0.078413884	0.121686409	0.283134213	0.053790254	0.132744843	0.202926926	0.106629458	0.880717713	0.912308565	Bacteria.Proteobacteria.Gammaproteobacteria.Pasteurellales.Pasteurellaceae	TRIM22
164414	ENSG00000132274	rs34080219	0.783609057	0.77622806	0.1908665	0.931611202	0.041122823	0.086239219	0.073719762	-0.011601678	0.14913606	0.302164927	0.055780968	0.134674663	0.373819716	0.253724322	0.995652601	0.997475092	Bacteria.Firmicutes.Clostridia.Clostridiales.Clostridiaceae.1	TRIM22
164415	ENSG00000132274	rs34080219	0.596609468	0.53114752	0.607254145	0.198658969	-0.065543705	0.17628916	0.02449397	-0.154778777	0.123235125	0.28001393	0.047425964	0.119204726	0.217142347	0.143081907	0.99994518	0.999865593	Bacteria.Bacteroidetes.Bacteroidia.Bacteroidales.Prevotellaceae	TRIM22
164416	ENSG00000132274	rs34080219	0.8706261	0.984795273	0.416451887	0.268186268	0.028123821	-0.006019116	-0.051338365	0.185119056	0.172013407	0.314646054	0.062781308	0.165778454	0.538882623	0.311696764	0.952041951	0.879155405	Bacteria.Proteobacteria.Betaproteobacteria	TRIM22
164417	ENSG00000132274	rs34080219	0.758594039	0.63459129	0.586447207	0.727039456	-0.042036842	0.137049032	-0.029679639	0.048959659	0.136215699	0.287020133	0.054291431	0.139663717	0.372824874	0.175818114	0.935773729	0.92835038	Bacteria.Firmicutes.Clostridia.Clostridiales.Lachnospiraceae.Roseburia	TRIM22
164418	ENSG00000132274	rs34080219	0.802901023	0.898464572	0.323709922	0.157522974	0.043153728	-0.039807829	0.066603924	-0.178494312	0.17220087	0.310771907	0.066985967	0.124848331	0.510161591	0.34223961	0.999814869	0.907533519	Bacteria.Actinobacteria.Actinobacteria.Corynebacteriales.Corynebacteriaceae	TRIM22
164419	ENSG00000132274	rs34080219	0.038047817	0.499647028	0.003869182	0.214474934	0.431232736	-0.281644504	0.212482301	-0.196122499	0.203715922	0.414924054	0.070962024	0.156469881	0.12052819	0.357208409	0.161723777	0.700069925	Bacteria.Firmicutes.Erysipelotrichia.Erysipelotrichales.Erysipelotrichaceae.Holdemanella	TRIM22
164420	ENSG00000132274	rs34080219	0.51544383	0.632261319	0.794202528	0.689847334	-0.103703745	0.144171958	-0.026399437	-0.090872337	0.158591013	0.299869629	0.100793833	0.226716103	0.346264389	0.238826557	0.949650893	0.989731238	Bacteria.Actinobacteria.Coriobacteriia.Coriobacteriales.Coriobacteriaceae	TRIM22
164421	ENSG00000132274	rs34080219	0.427076464	0.414785869	0.136475202	0.100248151	0.153907715	-0.32281229	0.104055126	-0.26002796	0.192591935	0.39334982	0.069028662	0.15598312	0.429711012	0.245232392	0.996423631	0.938343963	Bacteria.Bacteroidetes.Bacteroidia.Bacteroidales.Prevotellaceae.Prevotella.7	TRIM22
164422	ENSG00000132274	rs34080219	0.574420676	0.52607159	0.904598562	0.772138227	-0.085962778	0.196158636	-0.006523485	0.043920018	0.152318456	0.307749747	0.054219721	0.151046758	0.327350633	0.18324573	0.965239182	0.997412515	Bacteria.Proteobacteria.Gammaproteobacteria.Enterobacteriales.Enterobacteriaceae.Citrobacter	TRIM22
164423	ENSG00000132274	rs34080219	0.463787421	0.664442494	0.629320851	0.77878946	-0.098371523	0.135746282	-0.030296792	-0.048731059	0.133491543	0.311525764	0.062474654	0.17277593	0.235015889	0.170014452	0.829364146	0.995752162	Bacteria.Firmicutes.Clostridia.Clostridiales.Peptostreptococcaceae.Intestinibacter	TRIM22
164424	ENSG00000132274	rs34080219	0.545907536	0.588231936	0.910258746	0.742732033	-0.074302628	0.154635172	0.005871165	-0.044311754	0.122401665	0.284223286	0.051890449	0.134433422	0.204619703	0.12046412	0.944194591	0.990835033	Bacteria.Bacteroidetes.Bacteroidia.Bacteroidales.Porphyromonadaceae.Parabacteroides	TRIM22
164425	ENSG00000132274	rs34080219	0.528400042	0.530364505	0.91989857	0.570988136	-0.077135824	0.1787745	-0.005341129	0.075814631	0.121703197	0.283419421	0.052910231	0.133138062	0.197361691	0.109152407	0.906019525	0.961305307	Bacteria.Proteobacteria.Gammaproteobacteria.Pasteurellales.Pasteurellaceae.Haemophilus	TRIM22
164426	ENSG00000132274	rs34080219	0.642742722	0.510795544	0.637758996	0.724367643	-0.059052142	0.200618534	0.026612994	0.056613263	0.126718631	0.303422892	0.056261779	0.159864124	0.304612582	0.118604199	0.809203837	0.91916756	Bacteria.Firmicutes.Clostridia.Clostridiales.Lachnospiraceae.Lachnospira	TRIM22
164427	ENSG00000132274	rs34080219	0.672827672	0.422918773	0.444607248	0.282163375	-0.052940985	0.240751402	-0.042233779	0.166164757	0.124813381	0.2985575	0.054916836	0.153241774	0.233920253	0.115977044	0.996033175	0.941706147	Bacteria.Firmicutes.Clostridia.Clostridiales.Lachnospiraceae.Lachnospiraceae.NK4A136.group	TRIM22
164428	ENSG00000132274	rs34080219	0.988150095	0.256739791	0.432948533	0.439668372	-0.002243431	0.690273758	-0.073551848	-0.187977859	0.15047922	0.603365574	0.093223918	0.241786204	0.540000936	0.111102779	0.925713773	0.972299477	Bacteria.Actinobacteria	TRIM22
164429	ENSG00000132274	rs34080219	0.744148393	0.803900161	0.759719312	0.529698483	-0.050621051	0.078254795	-0.023465617	0.084476552	0.154456626	0.31389351	0.076405473	0.133707256	0.391835872	0.227863706	0.993501001	0.939673573	Bacteria.Firmicutes.Erysipelotrichia.Erysipelotrichales	TRIM22
164430	ENSG00000132274	rs34080219	0.995445859	0.934954049	0.125679438	0.738579786	-0.00072728	0.024071794	-0.099506036	-0.050926002	0.126936929	0.293826071	0.064155265	0.151952853	0.371291807	0.169983877	0.760739436	0.996448046	Bacteria.Firmicutes.Clostridia.Clostridiales.Lachnospiraceae..Eubacterium..hallii.group	TRIM22
164431	ENSG00000132274	rs34080219	0.745303769	0.677539683	0.759645565	0.994418715	-0.04811448	0.169447147	0.021112946	-0.001285323	0.147499117	0.405690351	0.068723256	0.183049947	0.437762498	0.217013657	0.965587365	0.999461157	Bacteria.Firmicutes.Clostridia.Clostridiales.Ruminococcaceae.Ruminococcaceae.UCG.003	TRIM22
164432	ENSG00000132274	rs34080219	0.749447526	0.937795398	0.889501463	0.718189805	-0.056885742	-0.051521787	0.009499604	-0.115737656	0.17737739	0.657677117	0.068110913	0.319339243	0.527999069	0.374981517	0.999469974	0.995085677	Bacteria.Bacteroidetes.Bacteroidia.Bacteroidales.Porphyromonadaceae.Barnesiella	TRIM22
164433	ENSG00000132274	rs34080219	0.662989307	0.785194569	0.524641053	0.599559203	-0.054642671	0.090525198	0.047288426	-0.089261111	0.124823248	0.330785009	0.073933376	0.169189321	0.274979156	0.135828111	0.826781148	0.997649073	Bacteria.Firmicutes.Clostridia.Clostridiales.Ruminococcaceaencultured	TRIM22
164434	ENSG00000132274	rs34080219	0.529550149	0.744929949	0.85758324	0.989751616	-0.080787516	0.158584928	-0.009219711	0.002626689	0.127822137	0.485417169	0.051176673	0.203721182	0.266926238	0.181013245	0.86996278	0.998483468	Bacteria.Firmicutes.Negativicutes.Selenomonadales.Acidaminococcaceae.Phascolarctobacterium	TRIM22
164435	ENSG00000132274	rs34080219	0.310754681	0.530176054	0.409450171	0.80466346	-0.179982515	0.209718441	-0.057051895	0.033648836	0.176197019	0.332323488	0.068725303	0.135509917	0.404040601	0.269389904	0.999028109	0.997798285	Bacteria.Actinobacteria.Actinobacteria.Micrococcales.Micrococcaceae	TRIM22
164436	ENSG00000132274	rs34080219	0.385621462	0.92774797	0.514375083	0.696173064	-0.213990039	-0.054868967	0.05455716	0.078193297	0.245013034	0.602786253	0.08322006	0.199370251	0.591587557	0.538085618	0.996108676	0.998901623	Bacteria.Firmicutes.Clostridia.Clostridiales.Lachnospiraceae..Ruminococcus..gnavus.group	TRIM22
164437	ENSG00000132274	rs34080219	0.353671771	0.512790421	0.360835689	0.806916769	-0.123880254	0.187119295	0.051442293	-0.031031652	0.132623918	0.284351232	0.055905285	0.126459076	0.202643289	0.134848765	0.997466038	0.996556542	Bacteria.Bacteroidetes.Bacteroidia.Bacteroidales.Rikenellaceae	TRIM22
164438	ENSG00000132274	rs34080219	0.49817109	0.940109408	0.664348616	0.742833663	-0.168131527	-0.054206649	0.024375201	0.057406675	0.24684143	0.718739064	0.055922251	0.174232331	0.710726082	0.588750552	0.999785669	0.999420701	Bacteria.Firmicutes.Clostridia.Clostridiales.Ruminococcaceae.Faecalibacterium	TRIM22
164439	ENSG00000132274	rs34080219	0.374646533	0.242321702	0.300873051	0.191022847	0.55345871	-1.641976625	-0.11099931	0.328443293	0.619180579	1.391761885	0.106449614	0.248609409	0.987348183	0.641152328	0.996576058	0.757820762	Bacteria.Firmicutes.Clostridia.Clostridiales	TRIM22
164440	ENSG00000132275	rs960456	0.669633088	0.199558078	0.598063388	0.862502738	0.167760129	-0.437827397	0.037870638	-0.011540217	0.391443367	0.33788208	0.071487855	0.066374091	0.842541417	0.443500994	0.99911693	0.997690506	Bacteria.Bacteroidetes.Bacteroidia.Bacteroidales.Bacteroidaceae.Bacteroides	RRP8
164441	ENSG00000132275	rs960456	0.006227374	0.000536323	0.965853877	0.193317122	0.368331934	-0.531178546	-0.002150169	-0.086002869	0.130329366	0.145927344	0.050036924	0.065439592	0.013530559	0.000517219	0.881874242	0.873225638	Bacteria.Fusobacteria.Fusobacteriia.Fusobacteriales	RRP8
164442	ENSG00000132275	rs960456	0.114346371	0.018088963	0.151257705	0.312206334	0.243360138	-0.404845037	-0.101403053	0.086634432	0.152087831	0.167001108	0.069840059	0.085069112	0.118675638	0.010044598	0.883792453	0.899291578	Bacteria.Firmicutes.Clostridia.Clostridiales.Lachnospiraceae..Eubacterium..eligens.group	RRP8
164443	ENSG00000132275	rs960456	0.628503954	0.167321836	0.18880666	0.404992394	0.111486052	-0.330974837	-0.115597332	0.084306792	0.229346361	0.23704782	0.087056973	0.100591225	0.597096921	0.159498736	0.996483139	0.869987637	Bacteria.Bacteroidetes.Bacteroidia.Bacteroidales.Porphyromonadaceae.Butyricimonas	RRP8
164444	ENSG00000132275	rs960456	0.142163877	0.009207813	0.334840123	0.52656827	0.255332178	-0.443740734	0.061618324	-0.041687887	0.171879181	0.165378698	0.063425134	0.065482201	0.181564743	0.01426777	0.850813267	0.87202988	Bacteria.Firmicutes.Negativicutes.Selenomonadales.Veillonellaceae	RRP8
164445	ENSG00000132275	rs960456	0.019821499	0.001647204	0.495365461	0.62669278	0.330132874	-0.56331091	-0.056872066	-0.059370127	0.13825959	0.171610718	0.082952038	0.121492436	0.039409749	0.002172386	0.798610105	0.827373168	Bacteria.Firmicutes.Clostridia.Clostridiales.Ruminococcaceae.Butyricicoccus	RRP8
164446	ENSG00000132275	rs960456	0.699787632	0.281343686	0.075653362	0.094520481	0.079035622	-0.229645194	0.143470514	-0.148949311	0.204073493	0.211421555	0.079489791	0.087802675	0.588277076	0.219644741	0.995261573	0.962978444	Bacteria.Firmicutes.Clostridia.Clostridiales.Lachnospiraceae.Lachnospiraceae.UCG.008	RRP8
164447	ENSG00000132275	rs960456	0.64659516	0.65122768	0.231917156	0.621065386	-0.235541462	-0.237239494	0.119090464	-0.052592505	0.511372576	0.522408324	0.098704292	0.105888201	0.890469245	0.68477286	0.876277026	0.838965359	Bacteria.Firmicutes.Clostridia.Clostridiales.Lachnospiraceae	RRP8
164448	ENSG00000132275	rs960456	0.883447699	0.259010526	0.089874298	0.142634678	0.033996937	-0.245835842	-0.164376053	0.135051176	0.231006948	0.215921812	0.095493235	0.091020008	0.437789346	0.173231677	0.998201428	0.99782309	Bacteria.Firmicutes.Bacilli.Bacillales.Staphylococcaceae.Staphylococcus	RRP8
164449	ENSG00000132275	rs960456	0.005671429	0.006170365	0.81380726	0.868023081	0.37615389	-0.521991975	-0.015185896	0.015593871	0.131536928	0.184484025	0.064221553	0.093478198	0.017618928	0.00586846	0.754231646	0.955521635	Bacteria.Actinobacteria.Actinobacteria	RRP8
164450	ENSG00000132275	rs960456	0.020968474	0.001157027	0.190603796	0.608851362	0.311956102	-0.492098189	0.093590634	-0.038321034	0.131894555	0.144847265	0.070774029	0.074530067	0.033605757	0.001179721	0.540544644	0.955303348	Bacteria.Firmicutes.Bacilli.Lactobacillales.Streptococcaceae	RRP8
164451	ENSG00000132275	rs960456	0.016725822	0.005341554	0.95106636	0.653244196	0.364759044	-0.477713901	0.004517967	-0.040824282	0.148569799	0.165813267	0.073341849	0.090456902	0.036706126	0.005570943	0.997851323	0.977487446	Bacteria.Firmicutes.Clostridia.Clostridiales.Lachnospiraceae.Fusicatenibacter	RRP8
164452	ENSG00000132275	rs960456	0.00718628	0.151890456	0.754411335	0.063590108	0.386523052	-0.262223371	0.020861611	0.174045991	0.139320792	0.180886879	0.066410262	0.092245158	0.028429067	0.0666855	0.82454821	0.961152204	Bacteria.Bacteroidetes.Bacteroidia.Bacteroidales.Porphyromonadaceae.Odoribacter	RRP8
164453	ENSG00000132275	rs960456	0.167077207	0.026914608	0.333825236	0.334693916	0.249175663	-0.403573821	0.083488785	-0.084414705	0.178358047	0.178315507	0.085755363	0.086863497	0.208784702	0.030303964	0.998793879	0.998019463	Bacteria.Firmicutes.Clostridia.Clostridiales.Lachnospiraceae.Blautia	RRP8
164454	ENSG00000132275	rs960456	0.048517304	0.003924349	0.912438651	0.553340899	0.377266117	-0.58834504	0.00875601	-0.04999429	0.187690821	0.196810895	0.079322124	0.083909982	0.154022787	0.01083457	0.99946547	0.972078348	Bacteria.Firmicutes.Erysipelotrichia.Erysipelotrichales.Erysipelotrichaceae..Clostridium..innocuum.group	RRP8
164455	ENSG00000132275	rs960456	0.030100412	0.002376076	0.191193052	0.416614409	0.301832071	-0.472993426	0.092507441	-0.06786498	0.136167911	0.149643948	0.070049101	0.083020677	0.053042333	0.002668715	0.494532954	0.910444892	Bacteria.Firmicutes.Bacilli.Lactobacillales	RRP8
164456	ENSG00000132275	rs960456	0.086789563	0.011082067	0.297827036	0.115651065	0.276764809	-0.415262359	-0.091432746	0.138393715	0.159199349	0.158876043	0.087129581	0.086806325	0.094296442	0.009229894	0.998173674	0.986722564	Bacteria.Firmicutes.Bacilli.Bacillales	RRP8
164457	ENSG00000132275	rs960456	0.00236534	0.00063592	0.200906423	0.615559756	0.428164223	-0.556197685	0.059981936	-0.032186497	0.135395881	0.155056481	0.046430186	0.063793276	0.007629243	0.000723423	0.614701256	0.866422373	Bacteria.Proteobacteria.Betaproteobacteria.Burkholderiales.Alcaligenaceae.Sutterella	RRP8
164458	ENSG00000132275	rs960456	0.196100931	0.030832028	0.33358342	0.576509256	0.238329625	-0.421531692	-0.075269411	0.054835775	0.182494332	0.191038921	0.077273905	0.097698159	0.252825475	0.037990784	0.850968726	0.911650628	Bacteria.Firmicutes.Clostridia.Clostridiales.Lachnospiraceae..Eubacterium..xylanophilum.group	RRP8
164459	ENSG00000132275	rs960456	0.359485813	0.143374272	0.380837938	0.211455996	0.213975387	-0.315681435	-0.082840621	0.13545239	0.231882581	0.213159244	0.093895863	0.107347139	0.464501023	0.130989623	0.978154064	0.998920199	Bacteria.Firmicutes.Clostridia.Clostridiales.Lachnospiraceae..Eubacterium..ventriosum.group	RRP8
164460	ENSG00000132275	rs960456	0.224234251	0.009733571	0.421114073	0.570523421	0.238631	-0.53646485	-0.057231423	-0.049134798	0.19450566	0.201489811	0.070696292	0.08618132	0.265815704	0.018551315	0.848140554	0.910167338	Bacteria.Firmicutes.Clostridia.Clostridiales.Ruminococcaceae.Ruminococcaceae.UCG.014	RRP8
164461	ENSG00000132275	rs960456	0.24924703	0.169403452	0.168176341	0.183842624	0.203235133	-0.294306256	-0.079968292	0.11013211	0.174836478	0.211833932	0.057391112	0.081998925	0.309279085	0.139671168	0.999586829	0.996426659	Bacteria.Firmicutes.Negativicutes.Selenomonadales.Veillonellaceae.Megasphaera	RRP8
164462	ENSG00000132275	rs960456	0.014749813	0.012075174	0.671720662	0.626348898	0.423209069	-0.468373059	-0.023816192	-0.03104518	0.168995859	0.181456081	0.05594762	0.063466081	0.053055642	0.014152758	0.984401864	0.965530807	Bacteria.Proteobacteria.Gammaproteobacteria.Enterobacteriales.Enterobacteriaceae	RRP8
164463	ENSG00000132275	rs960456	0.0287241	0.001175574	0.553016871	0.440417708	0.324076662	-0.56738746	-0.036020905	-0.061760823	0.144922608	0.167260571	0.0604077	0.079570636	0.04803946	0.001789012	0.998970432	0.998994847	Bacteria.Firmicutes.Erysipelotrichia.Erysipelotrichales.Erysipelotrichaceae.Erysipelatoclostridium	RRP8
164464	ENSG00000132275	rs960456	0.010777351	0.001633448	0.757818507	0.934842777	0.392925785	-0.524252743	0.02021483	-0.00611812	0.1497275	0.159577878	0.065287243	0.074551409	0.024788413	0.001358083	0.999417824	0.998577711	Bacteria.Firmicutes.Clostridia.Clostridiales.Christensenellaceae.Christensenellaceae.R.7.group	RRP8
164465	ENSG00000132275	rs960456	0.946654363	0.455577591	0.437549017	0.539481897	0.030344189	-0.281867247	0.062037868	-0.042954874	0.451793882	0.375536305	0.079425895	0.069640342	0.927256329	0.62576436	0.998947111	0.986311731	Bacteria.Bacteroidetes	RRP8
164466	ENSG00000132275	rs960456	0.009946099	0.006767871	0.927569915	0.24279093	0.373148531	-0.438411746	0.005747324	0.080379794	0.140576484	0.156793016	0.062984008	0.068199627	0.023116448	0.005662999	0.999550314	0.996901429	Bacteria.Proteobacteria.Gammaproteobacteria.Pseudomonadales	RRP8
164467	ENSG00000132275	rs960456	0.004986178	0.000588067	0.423762224	0.69409062	0.365767419	-0.517765321	0.037932356	0.02345161	0.125890238	0.143368102	0.047126253	0.059365848	0.009301506	0.000589601	0.947246429	0.96414545	Bacteria.Firmicutes.Negativicutes.Selenomonadales.Veillonellaceae.Dialister	RRP8
164468	ENSG00000132275	rs960456	0.004041677	0.00051917	0.648220982	0.659926082	0.378588144	-0.529663217	-0.024072507	-0.030665956	0.127079491	0.145110119	0.052522214	0.06937823	0.008497799	0.000499107	0.854318125	0.916769651	Bacteria.Proteobacteria.Gammaproteobacteria.Pasteurellales.Pasteurellaceae	RRP8
164469	ENSG00000132275	rs960456	0.004556609	0.00040489	0.363749739	0.186603258	0.439286361	-0.628051698	0.046694636	-0.086954454	0.1495595	0.16853664	0.05105671	0.06515543	0.017302742	0.001081921	0.842217657	0.711888934	Bacteria.Firmicutes.Clostridia.Clostridiales.Lachnospiraceae.Tyzzerella	RRP8
164470	ENSG00000132275	rs960456	0.046611548	0.003705852	0.457460985	0.848824316	0.305210962	-0.510438834	0.039262973	0.013423127	0.150506601	0.169622684	0.052530893	0.070142782	0.074963325	0.00549554	0.943988959	0.956802701	Bacteria.Proteobacteria.Betaproteobacteria.Burkholderiales.Alcaligenaceae	RRP8
164471	ENSG00000132275	rs960456	0.327521419	0.43835575	0.288747456	0.029186712	0.201964817	-0.169790756	-0.101451766	0.273092161	0.204741791	0.217764766	0.094860474	0.122488643	0.332494307	0.213071251	0.998330087	0.999834196	Bacteria.Actinobacteria.Coriobacteriia.Coriobacteriales.Coriobacteriaceae.Collinsella	RRP8
164472	ENSG00000132275	rs960456	0.027619502	0.000480324	0.322555902	0.394672942	0.308044311	-0.636566401	0.053229223	0.057904675	0.136754602	0.173258843	0.053406071	0.067584956	0.053764305	0.001107958	0.999507593	0.935584968	Bacteria.Firmicutes.Clostridia.Clostridiales.Lachnospiraceae.Lachnoclostridium	RRP8
164473	ENSG00000132275	rs960456	0.050176972	0.016737846	0.627047945	0.43427844	0.325748158	-0.432692271	-0.03061575	0.068767919	0.163284008	0.176259928	0.062715447	0.087414131	0.10368522	0.018210623	0.978005773	0.965030213	Bacteria.Firmicutes.Clostridia.Clostridiales.Ruminococcaceae.Ruminococcus.1	RRP8
164474	ENSG00000132275	rs960456	0.995143426	0.959212639	0.290094081	0.187180502	0.002293052	-0.02013595	0.08219524	-0.116590156	0.375297975	0.392236483	0.077071785	0.087477635	0.934465383	0.788988703	0.956359196	0.91965398	Bacteria.Firmicutes.Clostridia.Clostridiales.Ruminococcaceae	RRP8
164475	ENSG00000132275	rs960456	0.007469145	0.001056827	0.723451516	0.378857679	0.356695097	-0.500327015	0.029489859	-0.089916419	0.129224942	0.146018929	0.082985373	0.101490783	0.010894077	0.000866443	0.969201567	0.956901174	Bacteria.Firmicutes.Clostridia.Clostridiales.Ruminococcaceae.Ruminiclostridium.5	RRP8
164476	ENSG00000132275	rs960456	0.016542494	0.009209327	0.771711543	0.669638144	0.399607354	-0.477106912	-0.016096366	-0.027574203	0.162477221	0.177818063	0.055251056	0.064341358	0.045914371	0.010301142	0.998302481	0.99762474	Bacteria.Proteobacteria.Gammaproteobacteria.Enterobacteriales.Enterobacteriaceae.Escherichia.Shigella	RRP8
164477	ENSG00000132275	rs960456	0.033937286	0.047413496	0.607951429	0.659950976	0.470378036	-0.451756485	-0.033173808	-0.031209529	0.217175436	0.223608151	0.064357222	0.070613525	0.11814022	0.060671649	0.862614398	0.995251343	Bacteria.Proteobacteria.Gammaproteobacteria	RRP8
164478	ENSG00000132275	rs960456	0.57577579	0.076607128	0.033987267	0.469020793	0.097821871	-0.378760108	-0.1800451	0.086022266	0.173948799	0.210551313	0.083151618	0.118117679	0.448959844	0.070065216	0.641722867	0.978883571	Bacteria.Firmicutes.Clostridia.Clostridiales.Family.XIII.Family.XIII.AD3011.group	RRP8
164479	ENSG00000132275	rs960456	0.066737595	0.014348715	0.937884414	0.770640518	0.358267486	-0.480335568	-0.005504434	0.021804052	0.192179892	0.190992325	0.070365167	0.074483067	0.131727609	0.017064098	0.999170056	0.997803387	Bacteria.Actinobacteria.Actinobacteria.Micrococcales	RRP8
164480	ENSG00000132275	rs960456	0.006331577	0.000540462	0.95751433	0.194603701	0.367830913	-0.531024705	-0.0026761	-0.085724239	0.1304278	0.145980555	0.050043182	0.065418537	0.013627426	0.000538308	0.865188967	0.8806471	Bacteria.Fusobacteria.Fusobacteriia.Fusobacteriales.Fusobacteriaceae.Fusobacterium	RRP8
164481	ENSG00000132275	rs960456	0.990720089	0.749612078	0.112119966	0.040215332	-0.00322403	-0.079191727	0.14672856	-0.193426838	0.276147011	0.24709849	0.091122586	0.092424965	0.864539579	0.582941087	0.99967607	0.999141757	Bacteria.Firmicutes.Negativicutes.Selenomonadales	RRP8
164482	ENSG00000132275	rs960456	0.030592201	0.010862597	0.77806551	0.629330835	0.342194917	-0.461823481	-0.016323451	0.032451153	0.154852777	0.176180945	0.057680823	0.06691909	0.058769438	0.011372972	0.998115183	0.993943049	Bacteria.Firmicutes.Clostridia.Clostridiales.Clostridiaceae.1	RRP8
164483	ENSG00000132275	rs960456	0.006668077	0.000994715	0.960713647	0.816306473	0.367155942	-0.506561077	0.003074286	-0.018941893	0.131057157	0.147007079	0.06217532	0.081216329	0.014188597	0.000906677	0.868887673	0.977540482	Bacteria.Actinobacteria.Actinobacteria.Bifidobacteriales.Bifidobacteriaceae	RRP8
164484	ENSG00000132275	rs960456	0.017949031	0.002833352	0.550425009	0.588614576	0.335069313	-0.477717039	0.036020657	-0.035220467	0.138042972	0.15403663	0.060013924	0.064802694	0.02394058	0.001984257	0.938970152	0.990835033	Bacteria.Bacteroidetes.Bacteroidia.Bacteroidales.Porphyromonadaceae.Parabacteroides	RRP8
164485	ENSG00000132275	rs960456	0.011169382	0.001688502	0.798595048	0.961348289	0.388190504	-0.520561539	0.017031748	-0.003658159	0.148687328	0.158981548	0.066478925	0.075199522	0.024691335	0.001412337	0.999989953	0.998685317	Bacteria.Firmicutes.Clostridia.Clostridiales.Christensenellaceae	RRP8
164486	ENSG00000132275	rs960456	0.014060118	0.001663257	0.49864976	0.331419651	0.440525631	-0.637319049	0.051649995	-0.087781967	0.174617281	0.19434573	0.075914519	0.089714374	0.061576726	0.00663535	0.966546108	0.911138448	Bacteria.Firmicutes.Clostridia.Clostridiales.Ruminococcaceae.Ruminiclostridium.6	RRP8
164487	ENSG00000132275	rs960456	0.04621058	0.025129051	0.786789591	0.655558401	0.340019177	-0.450845229	-0.016789184	0.037536074	0.167354809	0.196740417	0.061819483	0.083769742	0.098591301	0.02593154	0.935390932	0.928889195	Bacteria.Firmicutes.Clostridia.Clostridiales.Lachnospiraceae.Lachnospiraceae.UCG.010	RRP8
164488	ENSG00000132275	rs960456	0.00655783	0.000959827	0.472660932	0.590886267	0.428340746	-0.550899731	0.052271475	-0.042543345	0.15256899	0.159347634	0.072367979	0.078756697	0.0251452	0.00199475	0.850107827	0.997750821	Bacteria.Firmicutes.Clostridia.Clostridiales.Ruminococcaceae..Eubacterium..coprostanoligenes.group	RRP8
164489	ENSG00000132275	rs960456	0.036318781	0.009335146	0.721217726	0.42754975	0.340353852	-0.4486042	0.023679591	-0.060577864	0.159276358	0.167510137	0.066077686	0.075881957	0.072901937	0.0092295	0.99786128	0.999462671	Bacteria.Firmicutes.Clostridia.Clostridiales.Lachnospiraceae.Anaerostipes	RRP8
164490	ENSG00000132275	rs960456	0.122449195	0.092973437	0.287587869	0.161724594	0.25533654	-0.327335539	-0.105075682	0.187099858	0.163191577	0.192031176	0.098010885	0.132211671	0.155617271	0.060633819	0.888905096	0.989731238	Bacteria.Actinobacteria.Coriobacteriia.Coriobacteriales.Coriobacteriaceae	RRP8
164491	ENSG00000132275	rs960456	0.01657954	0.164567401	0.828933036	0.169756037	0.40634732	-0.292820972	0.015607861	0.142163975	0.165276685	0.208341741	0.071949245	0.102411718	0.078682065	0.102490498	0.998768023	0.921031988	Bacteria.Firmicutes.Clostridia.Clostridiales.Ruminococcaceae.Ruminococcaceae.NK4A214.group	RRP8
164492	ENSG00000132275	rs960456	0.005055597	0.000880252	0.987667529	0.759507567	0.375107226	-0.512056202	-0.000760328	0.01987651	0.12932258	0.146942301	0.049003658	0.064660288	0.010745276	0.000994615	0.999801261	0.991974206	Bacteria.Proteobacteria.Betaproteobacteria.Burkholderiales.Alcaligenaceae.Parasutterella	RRP8
164493	ENSG00000132275	rs960456	0.291935528	0.048489072	0.404991377	0.847780033	0.222672872	-0.474285573	-0.085603929	0.023518346	0.209598323	0.23592772	0.102138691	0.122041856	0.417755552	0.080920843	0.923478391	0.995008772	Bacteria.Firmicutes.Clostridia.Clostridiales.Ruminococcaceae.Anaerotruncus	RRP8
164494	ENSG00000132275	rs960456	0.008389351	0.00112331	0.855100412	0.651457339	0.365564759	-0.514346014	0.010829483	0.034739217	0.134515593	0.150973019	0.05907068	0.076550841	0.016202713	0.001031167	0.938686629	0.953661219	Bacteria.Proteobacteria.Deltaproteobacteria	RRP8
164495	ENSG00000132275	rs960456	0.001306353	0.000513817	0.095465192	0.49985361	0.417011921	-0.513668797	-0.082026421	-0.046285949	0.124179265	0.140604783	0.048494314	0.068222316	0.003914453	0.000683598	0.996033175	0.956053475	Bacteria.Firmicutes.Clostridia.Clostridiales.Lachnospiraceae.Lachnospiraceae.NK4A136.group	RRP8
164496	ENSG00000132275	rs960456	0.946486777	0.455492165	0.437682824	0.539581262	0.030439987	-0.281923022	0.06202073	-0.042944848	0.451798694	0.375539126	0.07942725	0.069641199	0.925732434	0.625147392	0.998912436	0.986446479	Bacteria.Bacteroidetes.Bacteroidia.Bacteroidales	RRP8
164497	ENSG00000132275	rs960456	0.050012444	0.099300755	0.790872127	0.347639911	0.336032426	-0.357869319	-0.018502529	0.087406699	0.168314738	0.21406354	0.069491507	0.092403938	0.114821614	0.08487521	0.963485106	0.971945944	Bacteria.Firmicutes.Bacilli.Lactobacillales.Carnobacteriaceae.Granulicatella	RRP8
164498	ENSG00000132275	rs960456	0.385619543	0.065522342	0.197836507	0.247891265	0.173272826	-0.34961463	-0.089444042	0.088071979	0.198392076	0.18667752	0.068758644	0.075546419	0.358890391	0.058156538	0.999814869	0.914519823	Bacteria.Actinobacteria.Actinobacteria.Corynebacteriales.Corynebacteriaceae	RRP8
164499	ENSG00000132275	rs960456	0.009473495	0.001332312	0.696544604	0.897802402	0.355836913	-0.500794495	0.022951451	0.009774546	0.133142893	0.149412281	0.05859504	0.075810771	0.015633615	0.001137329	0.972085394	0.961745829	Bacteria.Proteobacteria.Deltaproteobacteria.Desulfovibrionales.Desulfovibrionaceae	RRP8
164500	ENSG00000132275	rs960456	0.010078684	0.060148438	0.608400362	0.353549242	0.440962244	-0.381675944	0.03988805	0.101038977	0.16643487	0.199565296	0.077479968	0.108142755	0.055134048	0.055506469	0.999274386	0.998480911	Bacteria.Firmicutes.Clostridia.Clostridiales.Ruminococcaceae.Ruminococcaceae.UCG.013	RRP8
164501	ENSG00000132275	rs960456	0.990534479	0.079560288	0.015586466	0.450493655	-0.00226561	-0.379487143	-0.178569984	0.062878144	0.190250294	0.213108869	0.071923493	0.082832172	0.662171041	0.08973349	0.40676977	0.853322394	Bacteria.Firmicutes.Erysipelotrichia.Erysipelotrichales.Erysipelotrichaceae.Faecalitalea	RRP8
164502	ENSG00000132275	rs960456	0.004888422	0.000950331	0.656951567	0.899345842	0.372800272	-0.511285007	0.024497938	-0.008628742	0.128002542	0.147753671	0.05491005	0.067955954	0.009910301	0.000779593	0.996546716	0.99835739	Bacteria.Firmicutes.Clostridia.Clostridiales.Ruminococcaceae.Ruminococcaceae.UCG.002	RRP8
164503	ENSG00000132275	rs960456	0.023233243	0.001486086	0.516099504	0.919574014	0.322693595	-0.50041343	0.037619285	0.007448417	0.138872943	0.1508994	0.057620251	0.073486628	0.040055962	0.001708627	0.997528932	0.997707395	Bacteria.Bacteroidetes.Bacteroidia.Bacteroidales.Rikenellaceae.Alistipes	RRP8
164504	ENSG00000132275	rs960456	0.067349218	0.048829856	0.52385936	0.09576611	0.311423504	-0.352547595	0.05091903	-0.157160502	0.167436228	0.175644072	0.079459337	0.092999993	0.099245589	0.025733642	0.999513786	0.830226896	Bacteria.Firmicutes.Erysipelotrichia.Erysipelotrichales.Erysipelotrichaceae	RRP8
164505	ENSG00000132275	rs960456	0.024278516	0.002773578	0.95370287	0.907843803	0.364086547	-0.50234646	-0.003058344	0.00640167	0.157907565	0.161600914	0.052478066	0.055089972	0.057113448	0.004680691	0.998735039	0.999709092	Bacteria.Bacteroidetes.Bacteroidia.Bacteroidales.Prevotellaceae.Prevotella.9	RRP8
164506	ENSG00000132275	rs960456	0.193979778	0.105226749	0.361460399	0.096763164	0.250683116	-0.315179425	-0.079769348	0.18428267	0.19103236	0.191880934	0.08680349	0.109383738	0.229116981	0.064788981	0.999550585	0.858764868	Bacteria.Firmicutes.Clostridia.Clostridiales.Lachnospiraceae.Lachnospiraceae.ND3007.group	RRP8
164507	ENSG00000132275	rs960456	0.007093564	0.000675281	0.885103843	0.691006469	0.356679994	-0.51848322	-0.007309253	-0.026956895	0.128345446	0.145302989	0.050387023	0.067520791	0.014273348	0.000768059	0.75429759	0.988943773	Bacteria.Firmicutes.Negativicutes.Selenomonadales.Acidaminococcaceae	RRP8
164508	ENSG00000132275	rs960456	0.045278236	0.019566983	0.698619343	0.182018828	0.341097422	-0.403164305	-0.020869472	0.075912216	0.167142609	0.168480432	0.053666079	0.056282309	0.106581699	0.02600786	0.999614985	0.99936283	Bacteria.Firmicutes.Clostridia.Clostridiales.Lachnospiraceae.Tyzzerella.4	RRP8
164509	ENSG00000132275	rs960456	0.009486357	0.015570762	0.470774113	0.340849983	0.345203868	-0.429307869	-0.033028669	0.06394694	0.129188781	0.172886996	0.045531987	0.066651825	0.01835521	0.009267213	0.99894297	0.998882343	Bacteria.Verrucomicrobia.Verrucomicrobiae.Verrucomicrobiales.Verrucomicrobiaceae.Akkermansia	RRP8
164510	ENSG00000132275	rs960456	0.013067094	0.007552081	0.842765034	0.686123822	0.387614927	-0.570074402	-0.016333252	0.043050359	0.151945558	0.206831107	0.082018719	0.10605962	0.049966449	0.010255144	0.960659058	0.978088518	Bacteria.Actinobacteria	RRP8
164511	ENSG00000132275	rs960456	0.023950916	0.001438151	0.749800818	0.537776161	0.340540628	-0.531397817	0.018004227	0.042478951	0.147340458	0.159727516	0.056221685	0.068579264	0.045853114	0.001815931	0.943808501	0.915747216	Bacteria.Firmicutes.Clostridia.Clostridiales.Lachnospiraceae.Roseburia	RRP8
164512	ENSG00000132275	rs960456	0.740574965	0.111429399	0.07616822	0.302538928	0.06857104	-0.338538651	-0.135550904	0.083535271	0.206236489	0.209829421	0.075237169	0.080390081	0.625845742	0.141105362	0.999437234	0.98110946	Bacteria.Proteobacteria.Betaproteobacteria.Neisseriales.Neisseriaceae	RRP8
164513	ENSG00000132275	rs960456	0.049040157	0.001870172	0.342159963	0.835887775	0.290676868	-0.549116786	0.071235094	0.017935708	0.144958037	0.169447534	0.0744514	0.086239116	0.090775192	0.003690519	0.692122564	0.982679299	Bacteria.Firmicutes.Bacilli	RRP8
164514	ENSG00000132275	rs960456	0.12522105	0.12018402	0.241768779	0.104751104	0.247724984	-0.300378469	-0.126837289	0.233851069	0.159520492	0.190792953	0.10738153	0.142169705	0.146812004	0.071127743	0.788805683	0.994989321	Bacteria.Actinobacteria.Coriobacteriia.Coriobacteriales	RRP8
164515	ENSG00000132275	rs960456	0.005096228	0.000839745	0.605976451	0.629450835	0.369055725	-0.507651793	-0.033320483	0.041848765	0.127360726	0.145056893	0.064286985	0.086328633	0.009897697	0.000875716	0.98670933	0.939538128	Bacteria.Firmicutes.Clostridia.Clostridiales.Lachnospiraceae.Coprococcus.1	RRP8
164516	ENSG00000132275	rs960456	0.04639131	0.085536073	0.816819689	0.450916576	0.342926068	-0.383673018	-0.016398413	0.078189469	0.168929594	0.219795693	0.07051141	0.103099127	0.11347472	0.072943139	0.988161388	0.950695192	Bacteria.Firmicutes.Bacilli.Lactobacillales.Carnobacteriaceae	RRP8
164517	ENSG00000132275	rs960456	0.030550986	0.020689964	0.717736013	0.177577701	0.339367877	-0.39692141	-0.022231403	0.091290743	0.153534075	0.167436874	0.061236984	0.066987668	0.058103619	0.016863155	0.999305535	0.989974535	Bacteria.Proteobacteria.Gammaproteobacteria.Pseudomonadales.Pseudomonadaceae.Pseudomonas	RRP8
164518	ENSG00000132275	rs960456	0.011207932	0.00290474	0.814009797	0.6299829	0.358539134	-0.482851437	-0.014379282	0.042994532	0.137398637	0.156118208	0.060877845	0.088830348	0.023306758	0.002811893	0.848300404	0.994491973	Bacteria.Firmicutes.Clostridia.Clostridiales.Peptostreptococcaceae.Intestinibacter	RRP8
164519	ENSG00000132275	rs960456	0.00519478	0.000988309	0.76877336	0.984389303	0.378523453	-0.512022703	0.01854158	-0.001767455	0.130934831	0.148503162	0.062811796	0.089989699	0.012647687	0.000826613	0.754874077	0.914709499	Bacteria.Firmicutes.Clostridia.Clostridiales.Peptostreptococcaceae	RRP8
164520	ENSG00000132275	rs960456	0.00471151	0.001076239	0.708799101	0.988416927	0.372962383	-0.502786038	-0.025739205	-0.001375966	0.127489189	0.146986876	0.068622123	0.094419888	0.010263959	0.001003018	0.997048205	0.999513539	Bacteria.Firmicutes.Clostridia.Clostridiales.Lachnospiraceae.Dorea	RRP8
164521	ENSG00000132275	rs960456	0.413623001	0.018356636	0.094565826	0.69175927	0.144514814	-0.444282912	-0.103817887	0.029999668	0.175652312	0.18371106	0.061207189	0.075335945	0.453062062	0.038159713	0.984987993	0.977713546	Bacteria.Proteobacteria.Deltaproteobacteria.Desulfovibrionales.Desulfovibrionaceae.Desulfovibrio	RRP8
164522	ENSG00000132275	rs960456	0.164358705	0.004772323	0.588424769	0.577307414	0.269504438	-0.550875489	-0.035464908	-0.042049409	0.191655855	0.188596268	0.065219163	0.075074816	0.277882022	0.01454973	0.996423631	0.971636825	Bacteria.Bacteroidetes.Bacteroidia.Bacteroidales.Prevotellaceae.Prevotella.7	RRP8
164523	ENSG00000132275	rs960456	0.260736546	0.1092027	0.074619202	0.055626921	0.182911369	-0.290190127	0.111305854	-0.141335985	0.161242798	0.178719376	0.06144522	0.072541328	0.229163705	0.059128059	0.848905803	0.969189617	Bacteria.Firmicutes.Clostridia.Clostridiales.Ruminococcaceae.Subdoligranulum	RRP8
164524	ENSG00000132275	rs960456	0.448639316	0.904988028	0.966496861	0.358208251	0.406013228	-0.063912638	-0.005321607	-0.122610348	0.532666252	0.53339582	0.126218138	0.132516348	0.728735131	0.762251955	0.935507419	0.99665811	Bacteria.Proteobacteria	RRP8
164525	ENSG00000132275	rs960456	0.105636359	0.027694145	0.78842289	0.959035003	0.325227346	-0.498181693	-0.017934652	0.00456883	0.198235764	0.221275219	0.066559853	0.088611862	0.19944322	0.065178305	0.747669729	0.912390294	Bacteria.Firmicutes.Erysipelotrichia.Erysipelotrichales.Erysipelotrichaceae.Holdemanella	RRP8
164526	ENSG00000132275	rs960456	0.016852472	0.001376772	0.696118759	0.270126299	0.413823701	-0.625496935	0.026494581	-0.108446261	0.168758252	0.187212855	0.067540786	0.097514153	0.050362596	0.002555241	0.95944309	0.906546295	Bacteria.Firmicutes.Clostridia.Clostridiales.Ruminococcaceae.Ruminococcaceae.UCG.003	RRP8
164527	ENSG00000132275	rs960456	0.005108829	0.000962208	0.426451393	0.806111174	0.366925073	-0.503552373	0.059417049	-0.020522353	0.126663681	0.145685701	0.074250412	0.083277291	0.011335156	0.000751067	0.99813953	0.997038792	Bacteria.Firmicutes.Clostridia.Clostridiales.Ruminococcaceae.Flavonifractor	RRP8
164528	ENSG00000132275	rs960456	0.006670569	0.000994684	0.960802927	0.815978092	0.367144428	-0.506554219	0.003067504	-0.018976855	0.131059372	0.147004652	0.062179582	0.081218335	0.014225703	0.000906486	0.870144207	0.976653154	Bacteria.Actinobacteria.Actinobacteria.Bifidobacteriales.Bifidobacteriaceae.Bifidobacterium	RRP8
164529	ENSG00000132275	rs960456	0.006364829	0.000940568	0.894467202	0.638321294	0.369096209	-0.51224675	-0.008391189	-0.04150062	0.130964104	0.147891045	0.06301294	0.08788247	0.013424557	0.000942606	0.999334555	0.984995763	Bacteria.Firmicutes.Erysipelotrichia.Erysipelotrichales.Erysipelotrichaceae.Erysipelotrichaceae.UCG.003	RRP8
164530	ENSG00000132275	rs960456	0.093110447	0.020482305	0.565313438	0.527303574	0.29819861	-0.436257851	-0.036384143	0.044240075	0.175012912	0.183716352	0.062961713	0.069615245	0.119181583	0.018003865	0.937318069	0.997412515	Bacteria.Proteobacteria.Gammaproteobacteria.Enterobacteriales.Enterobacteriaceae.Citrobacter	RRP8
164531	ENSG00000132275	rs960456	0.01169621	0.00088069	0.442900719	0.869249393	0.339358208	-0.506788761	0.055059084	-0.012454524	0.130858632	0.14543731	0.071324884	0.075366061	0.023253762	0.00099862	0.64712502	0.923117531	Bacteria.Firmicutes.Bacilli.Lactobacillales.Streptococcaceae.Streptococcus	RRP8
164532	ENSG00000132275	rs960456	0.710738984	0.941730325	0.333054687	0.370385143	-0.238626604	0.045511056	0.10623775	-0.100584447	0.640666037	0.620260245	0.108946883	0.111523999	0.987348183	0.81954301	0.996576058	0.809070299	Bacteria.Firmicutes.Clostridia.Clostridiales	RRP8
164533	ENSG00000132275	rs960456	0.002625197	0.000662856	0.307919572	0.804534095	0.426935554	-0.532976184	-0.069344879	0.019064803	0.136523845	0.149121709	0.067486603	0.076725507	0.008058058	0.000863776	0.890732322	0.916558167	Bacteria.Firmicutes.Clostridia.Clostridiales.Lachnospiraceaencultured	RRP8
164534	ENSG00000132275	rs960456	0.005106009	0.000457119	0.622368349	0.258595107	0.380158939	-0.544700027	0.028403854	-0.090315738	0.131223193	0.147642681	0.057402051	0.079256014	0.013990788	0.000546245	0.803268515	0.871464712	Bacteria.Firmicutes.Clostridia.Clostridiales.Lachnospiraceae.Lachnospira	RRP8
164535	ENSG00000132275	rs960456	0.034199168	0.036538082	0.957557555	0.131700727	0.371291998	-0.377074577	-0.004300408	0.13190948	0.171686694	0.176674593	0.080499777	0.086421456	0.089963184	0.034400748	0.99846362	0.992258538	Bacteria.Firmicutes.Clostridia.Clostridiales.Ruminococcaceae.Ruminiclostridium.9	RRP8
164536	ENSG00000132275	rs960456	0.003791662	0.000729316	0.474645542	0.989443139	0.380668183	-0.510600633	-0.047023349	-0.000958117	0.126833115	0.144068844	0.065396076	0.072138264	0.008907865	0.00080479	0.628099577	0.998332705	Bacteria.Firmicutes.Negativicutes.Selenomonadales.Veillonellaceae.Veillonella	RRP8
164537	ENSG00000132275	rs960456	0.083867817	0.007852862	0.441821524	0.875906005	0.285596346	-0.511146227	0.044416014	0.012490858	0.162715664	0.186418024	0.057401065	0.079677174	0.1286496	0.010949541	0.950932399	0.952221036	Bacteria.Proteobacteria.Betaproteobacteria.Burkholderiales	RRP8
164538	ENSG00000132275	rs960456	0.006511116	0.001383806	0.619341334	0.586826064	0.358612771	-0.484552022	0.028411955	0.040472239	0.127615499	0.145099641	0.056921953	0.074108939	0.012249695	0.001070018	0.998880039	0.97644667	Bacteria.Proteobacteria.Deltaproteobacteria.Desulfovibrionales.Desulfovibrionaceae.Bilophila	RRP8
164539	ENSG00000132275	rs960456	0.065212982	0.052929466	0.533346048	0.093512478	0.314656555	-0.347556394	0.0498257	-0.15928523	0.167813561	0.176342536	0.079568832	0.09360189	0.106840051	0.032983895	0.993501001	0.787857952	Bacteria.Firmicutes.Erysipelotrichia.Erysipelotrichales	RRP8
164540	ENSG00000132275	rs960456	0.07479299	0.008369699	0.302466167	0.60356491	0.278238903	-0.44542227	0.063577189	-0.03462101	0.153693005	0.163848357	0.06117416	0.066350759	0.076245841	0.007834656	0.853776075	0.996677764	Bacteria.Bacteroidetes.Bacteroidia.Bacteroidales.Porphyromonadaceae	RRP8
164541	ENSG00000132275	rs960456	0.820787117	0.965664744	0.477082875	0.430864357	-0.178914959	0.029729544	0.092808032	-0.09508895	0.786657651	0.688027588	0.129787307	0.119974463	0.999415694	0.909182959	0.990344402	0.938443974	Bacteria.Firmicutes	RRP8
164542	ENSG00000132275	rs960456	0.031976669	0.024168334	0.769396211	0.431118202	0.339152445	-0.421523017	-0.016990471	0.056070464	0.154783272	0.182670821	0.057717347	0.070783703	0.064952682	0.019265844	0.99830237	0.997282036	Bacteria.Firmicutes.Clostridia.Clostridiales.Clostridiaceae.1.Clostridium.sensu.stricto.1	RRP8
164543	ENSG00000132275	rs960456	0.166426166	0.109718877	0.966790351	0.554276733	0.371512906	-0.403019807	0.003704976	-0.054289472	0.265512271	0.24857633	0.088651858	0.091334899	0.467837752	0.185541355	0.996108676	0.998781139	Bacteria.Firmicutes.Clostridia.Clostridiales.Lachnospiraceae..Ruminococcus..gnavus.group	RRP8
164544	ENSG00000132275	rs960456	0.194491733	0.060658948	0.090459532	0.387804226	0.20529745	-0.378452246	-0.139073712	0.113010689	0.156628347	0.198283932	0.080944353	0.129993885	0.203968088	0.043577014	0.671162409	0.987554159	Bacteria.Firmicutes.Clostridia.Clostridiales.Family.XIII	RRP8
164545	ENSG00000132275	rs960456	0.068016875	0.003729256	0.866064264	0.423259679	0.339842512	-0.609996654	-0.011716209	-0.069895453	0.183171776	0.202853414	0.0691964	0.086741897	0.17275613	0.009661397	0.997152221	0.990360691	Bacteria.Firmicutes.Clostridia.Clostridiales.Family.XI	RRP8
164546	ENSG00000132275	rs960456	0.10206724	0.016011715	0.458305627	0.885937165	0.281731022	-0.478369841	0.044699294	-0.011712398	0.169924142	0.193495422	0.059917196	0.081334589	0.17480087	0.018185123	0.952041951	0.936580681	Bacteria.Proteobacteria.Betaproteobacteria	RRP8
164547	ENSG00000132275	rs960456	0.599310105	0.260860835	0.419307747	0.491463571	0.155002767	-0.325214948	0.063523304	-0.059628491	0.29359804	0.286763871	0.078162571	0.086188074	0.710809235	0.330422457	0.821600446	0.890273479	Bacteria.Firmicutes.Clostridia.Clostridiales.Lachnospiraceae..Eubacterium..rectale.group	RRP8
164548	ENSG00000132275	rs960456	0.023214612	0.001485655	0.51807431	0.917578926	0.322817976	-0.500495129	0.037415818	0.007631111	0.138906941	0.150919724	0.05758018	0.073460228	0.040035106	0.001693412	0.997466038	0.996556542	Bacteria.Bacteroidetes.Bacteroidia.Bacteroidales.Rikenellaceae	RRP8
164549	ENSG00000132275	rs960456	0.002764717	0.011343263	0.256221123	0.768574485	0.439477152	-0.508133206	0.073954212	-0.024732687	0.141326988	0.195065333	0.064571931	0.083710744	0.014373823	0.010962767	0.801968684	0.935365119	Bacteria.Firmicutes.Clostridia.Clostridiales.Ruminococcaceae.Ruminococcus.2	RRP8
164550	ENSG00000132275	rs960456	0.004003664	0.000534299	0.155973354	0.090056531	0.374602876	-0.517086815	0.067551947	-0.094248939	0.12560307	0.142010336	0.047070398	0.054785075	0.008928966	0.000700981	0.99994518	0.999865593	Bacteria.Bacteroidetes.Bacteroidia.Bacteroidales.Prevotellaceae	RRP8
164551	ENSG00000132275	rs960456	0.009606462	0.000687859	0.765205749	0.635090528	0.350053782	-0.53661834	-0.015180415	-0.030745775	0.13123419	0.150629297	0.050620434	0.0644857	0.020715739	0.000880754	0.84847776	0.970812042	Bacteria.Firmicutes.Negativicutes.Selenomonadales.Acidaminococcaceae.Phascolarctobacterium	RRP8
164552	ENSG00000132275	rs960456	0.006715358	0.003848476	0.745362187	0.093202442	0.358208513	-0.440789746	-0.022122956	0.159224392	0.127980148	0.14711761	0.067835973	0.093475718	0.014550086	0.002295351	0.855183856	0.980985352	Bacteria.Firmicutes.Clostridia.Clostridiales.Ruminococcaceaencultured	RRP8
164553	ENSG00000132275	rs960456	0.009248344	0.015386304	0.459672206	0.335546217	0.345698982	-0.429600626	-0.033850349	0.064622843	0.128917752	0.172681585	0.045513565	0.066615697	0.017739396	0.009332755	0.998409995	0.996467843	Bacteria.Verrucomicrobia	RRP8
164554	ENSG00000132275	rs960456	0.048646064	0.02179763	0.889901791	0.564028475	0.39633955	-0.454345794	0.010056252	0.043243466	0.197296135	0.193376139	0.0723659	0.074584357	0.172601156	0.036121822	0.999028109	0.997798285	Bacteria.Actinobacteria.Actinobacteria.Micrococcales.Micrococcaceae	RRP8
164555	ENSG00000132275	rs960456	0.064680091	0.019003902	0.815046471	0.961073716	0.336971627	-0.502777729	-0.016947091	0.004548604	0.1793486	0.209090259	0.07215904	0.092844007	0.182996331	0.032653092	0.999469974	0.998228282	Bacteria.Bacteroidetes.Bacteroidia.Bacteroidales.Porphyromonadaceae.Barnesiella	RRP8
164556	ENSG00000132275	rs960456	0.641967013	0.094334657	0.167283006	0.692712596	0.104594856	-0.407523729	-0.105079744	0.035184928	0.223924073	0.240088847	0.075252286	0.088646569	0.636449275	0.139253362	0.998986731	0.998377846	Bacteria.Firmicutes.Clostridia.Clostridiales.Family.XI.Anaerococcus	RRP8
164557	ENSG00000132275	rs960456	0.220126772	0.169717573	0.790787508	0.513020608	0.318854076	-0.36798913	0.01558004	-0.043902012	0.25756986	0.265066829	0.058491026	0.066751179	0.553982183	0.266560796	0.999785669	0.999420701	Bacteria.Firmicutes.Clostridia.Clostridiales.Ruminococcaceae.Faecalibacterium	RRP8
164558	ENSG00000132275	rs960456	0.034871183	0.008922318	0.620552584	0.447986898	0.329782415	-0.448244803	-0.032892876	0.06673292	0.15308055	0.166332647	0.066128201	0.087423475	0.068155599	0.008875169	0.91821364	0.87654265	Bacteria.Firmicutes.Clostridia.Clostridiales.Ruminococcaceae.Ruminococcaceae.UCG.005	RRP8
164559	ENSG00000132275	rs960456	0.004088329	0.000507559	0.651106916	0.641219839	0.377060934	-0.530344288	-0.023772495	-0.032143434	0.126736951	0.145019051	0.052328294	0.068660574	0.008317856	0.000498944	0.869343365	0.965279132	Bacteria.Proteobacteria.Gammaproteobacteria.Pasteurellales.Pasteurellaceae.Haemophilus	RRP8
164560	ENSG00000132275	rs960456	0.031020979	0.00288252	0.14779362	0.57588378	0.296460551	-0.463364517	0.094395801	-0.042317395	0.134513295	0.149691114	0.064454208	0.075270975	0.04301045	0.002074052	0.760739436	0.984056941	Bacteria.Firmicutes.Clostridia.Clostridiales.Lachnospiraceae..Eubacterium..hallii.group	RRP8
164561	ENSG00000132294	rs4736530	0.113475614	0.016564845	0.412998494	0.118159962	-0.599039476	0.646130012	-0.121945033	0.168756522	0.373451692	0.262768066	0.148020546	0.106593093	0.188225168	0.02547646	0.861493057	0.81535349	Bacteria.Firmicutes.Clostridia.Clostridiales.Lachnospiraceae..Eubacterium..xylanophilum.group	EFR3A
164562	ENSG00000132294	rs4736530	0.077085544	0.012297869	0.262425933	0.091657559	-0.464399967	0.462421468	-0.124142678	0.136542	0.25858712	0.179635137	0.109828172	0.079772281	0.082766913	0.005904873	0.999417824	0.974548555	Bacteria.Firmicutes.Clostridia.Clostridiales.Christensenellaceae.Christensenellaceae.R.7.group	EFR3A
164563	ENSG00000132294	rs4736530	0.383454081	0.033689591	0.72864611	0.432534422	-0.259450188	0.436812835	-0.039731961	-0.059564152	0.295704647	0.201388243	0.114040086	0.075426862	0.307528687	0.035974494	0.946934562	0.855905795	Bacteria.Firmicutes.Negativicutes.Selenomonadales.Veillonellaceae	EFR3A
164564	ENSG00000132294	rs4736530	0.645524124	0.312752273	0.704885126	0.853995682	-0.20017994	0.287928517	0.071383658	-0.021767962	0.433189335	0.28304784	0.187664267	0.117827165	0.380772963	0.197401336	0.998201428	0.99782309	Bacteria.Firmicutes.Bacilli.Bacillales.Staphylococcaceae.Staphylococcus	EFR3A
164565	ENSG00000132294	rs4736530	0.243532365	0.238694664	0.65534978	0.111545489	-0.275509619	0.203975572	0.036457619	-0.100741929	0.234132805	0.171550236	0.081310209	0.062461442	0.141133442	0.05533854	0.826658534	0.850469499	Bacteria.Fusobacteria.Fusobacteriia.Fusobacteriales	EFR3A
164566	ENSG00000132294	rs4736530	0.027282865	0.004925257	0.08810093	0.034932179	-0.842118959	0.69941219	-0.220479216	0.173239724	0.373011137	0.240364962	0.127361325	0.08044344	0.060914793	0.007058408	0.998735039	0.999709092	Bacteria.Bacteroidetes.Bacteroidia.Bacteroidales.Prevotellaceae.Prevotella.9	EFR3A
164567	ENSG00000132294	rs4736530	0.945156441	0.38761135	0.040030018	0.22431333	0.019817094	0.170864006	0.278009846	-0.107586334	0.286984978	0.196461059	0.1327137	0.087707645	0.404120062	0.093494353	0.82115105	0.878764997	Bacteria.Firmicutes.Clostridia.Clostridiales.Lachnospiraceae..Eubacterium..eligens.group	EFR3A
164568	ENSG00000132294	rs4736530	0.891143912	0.6761016	0.284949424	0.426144801	0.059434459	0.124446171	-0.134741802	0.071053645	0.432609087	0.296545144	0.124990144	0.088732947	0.618323808	0.316606696	0.77666701	0.995251343	Bacteria.Proteobacteria.Gammaproteobacteria	EFR3A
164569	ENSG00000132294	rs4736530	0.953223654	0.781120853	0.666182866	0.809628737	0.054028759	0.175792817	-0.091701967	0.036113565	0.917569702	0.630092577	0.21161806	0.149308129	0.851841696	0.724501606	0.921846173	0.99665811	Bacteria.Proteobacteria	EFR3A
164570	ENSG00000132294	rs4736530	0.076020352	0.011688809	0.246211256	0.077812268	-0.464696021	0.463073008	-0.128487543	0.144831933	0.257795239	0.178547278	0.109819025	0.080848022	0.081480061	0.005763641	0.999989953	0.919240947	Bacteria.Firmicutes.Clostridia.Clostridiales.Christensenellaceae	EFR3A
164571	ENSG00000132294	rs4736530	0.442022165	0.170393245	0.524640312	0.689544916	-0.225677032	0.278729977	-0.062176161	0.028440884	0.291782653	0.201094887	0.097209521	0.07088376	0.275762932	0.088130627	0.943988959	0.933192521	Bacteria.Proteobacteria.Betaproteobacteria.Burkholderiales.Alcaligenaceae	EFR3A
164572	ENSG00000132294	rs4736530	0.249097788	0.062906323	0.715597364	0.99126208	-0.295280997	0.330971403	-0.056950857	-0.001177393	0.253939603	0.174950628	0.155638778	0.107102475	0.159831388	0.023415253	0.734117565	0.960460929	Bacteria.Firmicutes.Bacilli.Lactobacillales.Streptococcaceae	EFR3A
164573	ENSG00000132294	rs4736530	0.06134993	0.031828313	0.211253093	0.233787623	-0.661000517	0.56346769	0.181322217	-0.12338514	0.347272632	0.256926354	0.143634757	0.102678498	0.199844744	0.05839289	0.995261573	0.962978444	Bacteria.Firmicutes.Clostridia.Clostridiales.Lachnospiraceae.Lachnospiraceae.UCG.008	EFR3A
164574	ENSG00000132294	rs4736530	0.17400344	0.081371625	0.834455586	0.571432262	-0.325933802	0.30272811	0.01565927	-0.032763772	0.237166836	0.171047676	0.074632411	0.057603047	0.122987646	0.027960788	0.800448313	0.855680583	Bacteria.Proteobacteria.Betaproteobacteria.Burkholderiales.Alcaligenaceae.Sutterella	EFR3A
164575	ENSG00000132294	rs4736530	0.932166584	0.31840055	0.002585434	0.030739876	0.021020134	0.166922776	-0.403191742	0.184411375	0.246008823	0.166034652	0.128718817	0.083527878	0.426523903	0.108165294	0.221971904	0.778253176	Bacteria.Actinobacteria.Actinobacteria	EFR3A
164576	ENSG00000132294	rs4736530	0.740368308	0.330811327	0.244670393	0.31326161	-0.102263881	0.203678533	-0.201081029	0.114181932	0.307317996	0.207898659	0.171299257	0.112365563	0.44620139	0.142119357	0.651361505	0.982679299	Bacteria.Firmicutes.Bacilli	EFR3A
164577	ENSG00000132294	rs4736530	0.53568895	0.125447027	0.530698357	0.943999855	-0.193903947	0.331721598	0.090830049	0.007288231	0.311439386	0.213739541	0.14411439	0.103362464	0.382603576	0.072743419	0.999550585	0.98181652	Bacteria.Firmicutes.Clostridia.Clostridiales.Lachnospiraceae.Lachnospiraceae.ND3007.group	EFR3A
164578	ENSG00000132294	rs4736530	0.086210272	0.044156901	0.110289462	0.261016295	-0.419312147	0.374686663	0.158250766	-0.082987144	0.240741223	0.182610728	0.09776643	0.073199433	0.102165883	0.023562525	0.766885814	0.846560533	Bacteria.Firmicutes.Clostridia.Clostridiales.Lachnospiraceae.Roseburia	EFR3A
164579	ENSG00000132294	rs4736530	0.882501105	0.57261877	0.431626874	0.447179095	-0.062045664	0.158848983	0.137809443	-0.088092213	0.418174642	0.280143163	0.174164616	0.115199227	0.602179967	0.272328868	0.99946547	0.972078348	Bacteria.Firmicutes.Erysipelotrichia.Erysipelotrichales.Erysipelotrichaceae..Clostridium..innocuum.group	EFR3A
164580	ENSG00000132294	rs4736530	0.25792827	0.067591708	0.684579847	0.940363413	-0.289437347	0.321834943	-0.063595383	0.008053026	0.25363496	0.173190967	0.155863505	0.107232678	0.167530545	0.026284746	0.717995302	0.92674813	Bacteria.Firmicutes.Bacilli.Lactobacillales.Streptococcaceae.Streptococcus	EFR3A
164581	ENSG00000132294	rs4736530	0.609182216	0.087746742	0.473305569	0.705217775	-0.177385971	0.416488251	0.100186673	0.035046478	0.345315171	0.240313025	0.138907811	0.09224474	0.452259934	0.081206684	0.852491114	0.917224341	Bacteria.Firmicutes.Clostridia.Clostridiales.Ruminococcaceae.Ruminococcaceae.UCG.014	EFR3A
164582	ENSG00000132294	rs4736530	0.182294226	0.066455888	0.910817679	0.889752197	-0.344040052	0.36376858	-0.012312442	-0.011079561	0.255238725	0.194923625	0.109504611	0.079620853	0.130245518	0.035489972	0.914068291	0.996759562	Bacteria.Bacteroidetes.Bacteroidia.Bacteroidales.Porphyromonadaceae	EFR3A
164583	ENSG00000132294	rs4736530	0.310712857	0.058939033	0.203311118	0.834588064	-0.238793202	0.308910192	0.122679272	-0.014217505	0.233750401	0.160732848	0.095476126	0.067816016	0.163084615	0.023032796	0.591913386	0.997110982	Bacteria.Firmicutes.Negativicutes.Selenomonadales.Acidaminococcaceae	EFR3A
164584	ENSG00000132294	rs4736530	0.923335871	0.545777608	0.026449581	0.050239586	-0.025699228	0.115933073	0.32848195	-0.234580864	0.266034349	0.190919193	0.144675873	0.117618639	0.415288742	0.163929842	0.699439699	0.658420497	Bacteria.Firmicutes.Clostridia.Clostridiales.Ruminococcaceae.Butyricicoccus	EFR3A
164585	ENSG00000132294	rs4736530	0.153251336	0.03910898	0.947084728	0.449157457	-0.335225905	0.340591088	-0.006192132	-0.048667522	0.232025867	0.161806976	0.092945474	0.063922317	0.085474942	0.014528526	0.965700176	0.944890818	Bacteria.Firmicutes.Negativicutes.Selenomonadales.Veillonellaceae.Dialister	EFR3A
164586	ENSG00000132294	rs4736530	0.068052952	0.022973537	0.032769273	0.177399709	-0.426848894	0.372435415	-0.286752216	0.121082481	0.230098263	0.159964649	0.131490929	0.088811376	0.064784887	0.009832692	0.353154402	0.941859322	Bacteria.Actinobacteria.Actinobacteria.Bifidobacteriales.Bifidobacteriaceae.Bifidobacterium	EFR3A
164587	ENSG00000132294	rs4736530	0.14646173	0.089807471	0.570263149	0.903715648	-0.354114723	0.314131234	0.06172413	-0.010529066	0.240984595	0.182453752	0.108189463	0.086705532	0.135834244	0.041638565	0.997851323	0.983524273	Bacteria.Firmicutes.Clostridia.Clostridiales.Lachnospiraceae.Fusicatenibacter	EFR3A
164588	ENSG00000132294	rs4736530	0.176402537	0.059841999	0.647546786	0.550228445	-0.430549981	0.416160628	0.04864599	-0.04518471	0.315062417	0.217328697	0.105919396	0.075244924	0.183283753	0.039633032	0.998302481	0.99762474	Bacteria.Proteobacteria.Gammaproteobacteria.Enterobacteriales.Enterobacteriaceae.Escherichia.Shigella	EFR3A
164589	ENSG00000132294	rs4736530	0.614208785	0.223548782	0.009616211	0.019509122	-0.121454752	0.20772463	0.241424559	-0.149711315	0.239802509	0.169060976	0.090522239	0.062532715	0.339512183	0.112266967	0.594159915	0.529968097	Bacteria.Firmicutes.Clostridia.Clostridiales.Lachnospiraceae.Tyzzerella	EFR3A
164590	ENSG00000132294	rs4736530	0.05673428	0.021571913	0.174855241	0.123588927	-0.854130262	0.784906783	0.207759278	-0.175848455	0.440419274	0.333470606	0.151480129	0.112737566	0.443622498	0.125222749	0.99967607	0.999141757	Bacteria.Firmicutes.Negativicutes.Selenomonadales	EFR3A
164591	ENSG00000132294	rs4736530	0.522818734	0.107839779	0.636680836	0.827489632	-0.228951209	0.418726262	0.103017326	0.031800227	0.356382513	0.256868297	0.217088525	0.145346601	0.430572807	0.085508623	0.935855657	0.999817689	Bacteria.Firmicutes.Clostridia.Clostridiales.Family.XIII.Family.XIII.AD3011.group	EFR3A
164592	ENSG00000132294	rs4736530	0.491647302	0.126910576	0.672848374	0.738485325	-0.228748508	0.341034868	0.060662076	0.033115153	0.330777899	0.220606031	0.143026204	0.098771816	0.332257958	0.06683887	0.894441291	0.99827201	Bacteria.Firmicutes.Clostridia.Clostridiales.Ruminococcaceae..Eubacterium..coprostanoligenes.group	EFR3A
164593	ENSG00000132294	rs4736530	0.366908195	0.209744931	0.898667552	0.984786677	-0.383358569	0.342904427	-0.019438837	0.001899698	0.421958546	0.270725114	0.152060855	0.099249561	0.365637795	0.159311845	0.999586829	0.996426659	Bacteria.Firmicutes.Negativicutes.Selenomonadales.Veillonellaceae.Megasphaera	EFR3A
164594	ENSG00000132294	rs4736530	0.250789167	0.125283235	0.594118401	0.589217546	-0.290134394	0.293469978	0.064869683	-0.045027283	0.250415325	0.189009288	0.121143236	0.082980884	0.166582475	0.053414734	0.998970432	0.998994847	Bacteria.Firmicutes.Erysipelotrichia.Erysipelotrichales.Erysipelotrichaceae.Erysipelatoclostridium	EFR3A
164595	ENSG00000132294	rs4736530	0.100998876	0.0263882	0.555637242	0.268479501	-0.404847847	0.388599185	0.066157987	-0.087043579	0.243403694	0.171081428	0.111686474	0.077997784	0.071860789	0.010057082	0.998880039	0.950358135	Bacteria.Proteobacteria.Deltaproteobacteria.Desulfovibrionales.Desulfovibrionaceae.Bilophila	EFR3A
164596	ENSG00000132294	rs4736530	0.133124111	0.034217692	0.729154753	0.961885593	-0.364321301	0.364372218	-0.037362287	-0.00337628	0.239582464	0.168504955	0.107448419	0.070384231	0.083558654	0.01277236	0.94253553	0.993341467	Bacteria.Bacteroidetes.Bacteroidia.Bacteroidales.Porphyromonadaceae.Parabacteroides	EFR3A
164597	ENSG00000132294	rs4736530	0.013335556	0.006500533	0.033182874	0.061579582	-0.786728767	0.61352734	-0.262017817	0.160702457	0.309345938	0.218283465	0.120442927	0.084505651	0.053646483	0.009838106	0.970727297	0.997803387	Bacteria.Actinobacteria.Actinobacteria.Micrococcales	EFR3A
164598	ENSG00000132294	rs4736530	0.103889536	0.036408526	0.243922488	0.135523582	-1.004893636	0.990545337	0.145822805	-0.14272266	0.609377045	0.463778488	0.124026374	0.094446371	0.652763727	0.258767798	0.956359196	0.90593946	Bacteria.Firmicutes.Clostridia.Clostridiales.Ruminococcaceae	EFR3A
164599	ENSG00000132294	rs4736530	0.171469629	0.047543085	0.318113281	0.394735247	-0.326199323	0.331812246	0.159557055	-0.094472063	0.235943835	0.164337634	0.158613222	0.110280154	0.110727527	0.014648423	0.984441985	0.958171611	Bacteria.Firmicutes.Clostridia.Clostridiales.Ruminococcaceae.Flavonifractor	EFR3A
164600	ENSG00000132294	rs4736530	0.593570699	0.222329524	0.361820652	0.546317344	-0.160781165	0.24693984	0.115466152	-0.054561831	0.299810417	0.200442202	0.125742989	0.089973934	0.393208981	0.087085665	0.763524464	0.984611135	Bacteria.Bacteroidetes.Bacteroidia.Bacteroidales.Porphyromonadaceae.Odoribacter	EFR3A
164601	ENSG00000132294	rs4736530	0.111843192	0.026937175	0.456461752	0.316830287	-0.405882712	0.399227	-0.068226889	0.062843315	0.251866418	0.176421963	0.091079131	0.062304913	0.086004136	0.013698913	0.99894297	0.998882343	Bacteria.Verrucomicrobia.Verrucomicrobiae.Verrucomicrobiales.Verrucomicrobiaceae.Akkermansia	EFR3A
164602	ENSG00000132294	rs4736530	0.09027275	0.04499404	0.307240765	0.306205464	-0.623793274	0.558082693	-0.174435939	0.134518591	0.362848055	0.273095863	0.169521532	0.130447045	0.178881693	0.049480521	0.998330087	0.999834196	Bacteria.Actinobacteria.Coriobacteriia.Coriobacteriales.Coriobacteriaceae.Collinsella	EFR3A
164603	ENSG00000132294	rs4736530	0.290817459	0.135956014	0.774434288	0.682524982	-0.293109138	0.29157106	0.030212319	-0.029000099	0.275254812	0.193163489	0.104992414	0.070588334	0.213322458	0.069153792	0.998115183	0.993943049	Bacteria.Firmicutes.Clostridia.Clostridiales.Clostridiaceae.1	EFR3A
164604	ENSG00000132294	rs4736530	0.350134789	0.096523416	0.173497269	0.898539801	-0.22004731	0.270977725	-0.149031244	0.009353334	0.233843342	0.160724841	0.108313797	0.073074088	0.167808101	0.034227662	0.476886793	0.998332705	Bacteria.Firmicutes.Negativicutes.Selenomonadales.Veillonellaceae.Veillonella	EFR3A
164605	ENSG00000132294	rs4736530	0.245077202	0.242134393	0.656759646	0.112632054	-0.274713205	0.202796869	0.036304497	-0.10047186	0.234229828	0.171824333	0.081324762	0.062486601	0.141443434	0.057730533	0.813432361	0.859072788	Bacteria.Fusobacteria.Fusobacteriia.Fusobacteriales.Fusobacteriaceae.Fusobacterium	EFR3A
164606	ENSG00000132294	rs4736530	0.020099823	0.007846941	0.060029205	0.078215827	-0.78115675	0.618714365	-0.205878109	0.130522733	0.327915295	0.225625997	0.107595168	0.072961581	0.067822543	0.014111073	0.999614985	0.99936283	Bacteria.Firmicutes.Clostridia.Clostridiales.Lachnospiraceae.Tyzzerella.4	EFR3A
164607	ENSG00000132294	rs4736530	0.33277783	0.090815199	0.801872432	0.763373987	-0.283653951	0.353033458	-0.024849794	-0.024788178	0.290719588	0.205705888	0.098634848	0.081998597	0.21822531	0.049039994	0.999507593	0.935584968	Bacteria.Firmicutes.Clostridia.Clostridiales.Lachnospiraceae.Lachnoclostridium	EFR3A
164608	ENSG00000132294	rs4736530	0.023334052	0.014153244	0.07233849	0.078336531	-1.068885445	0.913409692	0.215619064	-0.170068261	0.460350066	0.362427542	0.118067654	0.095106755	0.212908432	0.072709926	0.726849035	0.890273479	Bacteria.Firmicutes.Clostridia.Clostridiales.Lachnospiraceae..Eubacterium..rectale.group	EFR3A
164609	ENSG00000132294	rs4736530	0.37011047	0.181190321	0.925911932	0.796373978	-0.372869275	0.388587137	-0.015867751	0.031338795	0.41318381	0.28755008	0.169989595	0.120958263	0.369911194	0.113457514	0.999274386	0.999303826	Bacteria.Firmicutes.Clostridia.Clostridiales.Ruminococcaceae.Ruminococcaceae.UCG.013	EFR3A
164610	ENSG00000132294	rs4736530	0.102109923	0.00884667	0.456239003	0.093673492	-0.545143313	0.714373574	-0.091251614	0.164031794	0.328841247	0.264776538	0.121755375	0.096439495	0.303481747	0.028685507	0.996483139	0.838967366	Bacteria.Bacteroidetes.Bacteroidia.Bacteroidales.Porphyromonadaceae.Butyricimonas	EFR3A
164611	ENSG00000132294	rs4736530	0.094797716	0.012276251	0.350641719	0.138271578	-0.430983441	0.486824939	0.098768879	-0.124705579	0.254274361	0.189065765	0.105072505	0.083113145	0.121850942	0.01113059	0.99786128	0.999462671	Bacteria.Firmicutes.Clostridia.Clostridiales.Lachnospiraceae.Anaerostipes	EFR3A
164612	ENSG00000132294	rs4736530	0.057993755	0.01868737	0.172090757	0.209612252	-0.519715248	0.457507343	0.151780186	-0.099000794	0.269379184	0.189736057	0.109945897	0.078138697	0.070383687	0.011069003	0.997528932	0.993985312	Bacteria.Bacteroidetes.Bacteroidia.Bacteroidales.Rikenellaceae.Alistipes	EFR3A
164613	ENSG00000132294	rs4736530	0.03362038	0.00984248	0.046223983	0.071967621	-0.551735168	0.45607474	-0.262552007	0.159323113	0.254269467	0.171564157	0.129234252	0.087125065	0.043330795	0.004843185	0.493002666	0.858887419	Bacteria.Firmicutes.Clostridia.Clostridiales.Peptostreptococcaceae	EFR3A
164614	ENSG00000132294	rs4736530	0.077060271	0.022497493	0.154388647	0.221378449	-0.440066978	0.392865174	0.193918765	-0.123911076	0.245016576	0.168125142	0.134597652	0.100370074	0.06346694	0.009922093	0.997048205	0.999513539	Bacteria.Firmicutes.Clostridia.Clostridiales.Lachnospiraceae.Dorea	EFR3A
164615	ENSG00000132294	rs4736530	0.110251383	0.013164392	0.329820752	0.10175054	-0.643212344	0.700408805	-0.183871146	0.217714878	0.397329622	0.274867999	0.187294052	0.13118939	0.265501688	0.037576388	0.923478391	0.875425492	Bacteria.Firmicutes.Clostridia.Clostridiales.Ruminococcaceae.Anaerotruncus	EFR3A
164616	ENSG00000132294	rs4736530	0.147304286	0.039908557	0.663275362	0.546464535	-0.348911444	0.352513161	0.041252419	-0.040371215	0.237947148	0.16817325	0.094320605	0.066597721	0.090235271	0.018679687	0.996033175	0.957759426	Bacteria.Firmicutes.Clostridia.Clostridiales.Lachnospiraceae.Lachnospiraceae.NK4A136.group	EFR3A
164617	ENSG00000132294	rs4736530	0.159004593	0.038424969	0.945426629	0.697783817	-0.345612802	0.37673694	-0.007805044	-0.034013282	0.242615364	0.178331316	0.113590717	0.087210953	0.11296004	0.018090533	0.929687786	0.911550087	Bacteria.Firmicutes.Clostridia.Clostridiales.Lachnospiraceaencultured	EFR3A
164618	ENSG00000132294	rs4736530	0.171517323	0.05139471	0.922666763	0.853459545	-0.337201669	0.333763495	-0.009302311	0.01247044	0.243929509	0.168210829	0.095460225	0.067251041	0.104181463	0.021904495	0.999801261	0.998441752	Bacteria.Proteobacteria.Betaproteobacteria.Burkholderiales.Alcaligenaceae.Parasutterella	EFR3A
164619	ENSG00000132294	rs4736530	0.750396603	0.209483092	0.073757177	0.796313554	0.107799437	0.317593571	0.208415474	-0.021827943	0.337456516	0.250596262	0.114702958	0.084223686	0.49915612	0.214071016	0.376393838	0.881818269	Bacteria.Firmicutes.Erysipelotrichia.Erysipelotrichales.Erysipelotrichaceae.Holdemanella	EFR3A
164620	ENSG00000132294	rs4736530	0.068042918	0.022961952	0.032775706	0.177448375	-0.426860079	0.372453983	-0.28673381	0.121055894	0.230095698	0.15995853	0.131487509	0.088801985	0.064592827	0.009825621	0.352751633	0.942815443	Bacteria.Actinobacteria.Actinobacteria.Bifidobacteriales.Bifidobacteriaceae	EFR3A
164621	ENSG00000132294	rs4736530	0.145330575	0.038559513	0.120223643	0.159252112	-0.344007118	0.345738897	0.273328809	-0.169932672	0.2334394	0.163775458	0.173630581	0.119362283	0.073108598	0.013080185	0.864323091	0.956901174	Bacteria.Firmicutes.Clostridia.Clostridiales.Ruminococcaceae.Ruminiclostridium.5	EFR3A
164622	ENSG00000132294	rs4736530	0.265046402	0.094938811	0.361559065	0.162296696	-1.755469338	1.862921291	0.235116278	-0.255884333	1.56167935	1.099577829	0.255901984	0.181067656	0.999415694	0.664740807	0.990344402	0.89837871	Bacteria.Firmicutes	EFR3A
164623	ENSG00000132294	rs4736530	0.839270896	0.581400417	0.059969944	0.205946834	0.064176786	0.139103801	0.241741019	-0.122366303	0.315167087	0.251056145	0.126307649	0.095795489	0.620447021	0.32123346	0.534969258	0.807732754	Bacteria.Firmicutes.Erysipelotrichia.Erysipelotrichales.Erysipelotrichaceae.Faecalitalea	EFR3A
164624	ENSG00000132294	rs4736530	0.057773314	0.017457931	0.2186746	0.166100162	-0.55901877	0.529943757	0.176039814	-0.13834464	0.289489108	0.217345551	0.141752264	0.098794772	0.117632492	0.022776115	0.998793879	0.998019463	Bacteria.Firmicutes.Clostridia.Clostridiales.Lachnospiraceae.Blautia	EFR3A
164625	ENSG00000132294	rs4736530	0.04596093	0.027636153	0.148383436	0.204359454	-0.742828249	0.600867413	-0.218760246	0.13656555	0.365182483	0.266781486	0.149592171	0.106532951	0.112569529	0.035157493	0.988161388	0.950695192	Bacteria.Firmicutes.Bacilli.Lactobacillales.Carnobacteriaceae	EFR3A
164626	ENSG00000132294	rs4736530	0.096450213	0.02439432	0.413263219	0.281309107	-0.465107361	0.44697607	-0.102704451	0.090928445	0.275806938	0.194021413	0.124736775	0.083706692	0.093621855	0.014509323	0.999550314	0.996901429	Bacteria.Proteobacteria.Gammaproteobacteria.Pseudomonadales	EFR3A
164627	ENSG00000132294	rs4736530	0.088188258	0.023616336	0.345264814	0.247818464	-0.519745951	0.484152704	-0.108918458	0.091055991	0.300319127	0.208957237	0.114576054	0.0780939	0.10688776	0.0186641	0.999305535	0.989974535	Bacteria.Proteobacteria.Gammaproteobacteria.Pseudomonadales.Pseudomonadaceae.Pseudomonas	EFR3A
164628	ENSG00000132294	rs4736530	0.027967125	0.006360706	0.047386529	0.045311456	-0.581353078	0.517916618	0.251866334	-0.182739588	0.258685701	0.183753896	0.1246519	0.089559249	0.03657092	0.003917271	0.863250727	0.934586386	Bacteria.Proteobacteria.Deltaproteobacteria	EFR3A
164629	ENSG00000132294	rs4736530	0.110090281	0.026725719	0.444311657	0.31248116	-0.407395247	0.399663055	-0.070043455	0.063396883	0.251542897	0.176360371	0.091018571	0.062287063	0.083804287	0.0138226	0.998409995	0.996467843	Bacteria.Verrucomicrobia	EFR3A
164630	ENSG00000132294	rs4736530	0.055985041	0.035376527	0.143032216	0.257528525	-0.51674048	0.443055665	0.154085366	-0.089124016	0.265618166	0.206249766	0.103953486	0.078033477	0.098826516	0.026940834	0.920412103	0.969189617	Bacteria.Firmicutes.Clostridia.Clostridiales.Ruminococcaceae.Subdoligranulum	EFR3A
164631	ENSG00000132294	rs4736530	0.363382461	0.110904619	0.099086736	0.394522871	-0.224994184	0.286622438	0.181333387	-0.068659277	0.245823031	0.177385518	0.108396485	0.080111897	0.209839724	0.035333459	0.54890128	0.906418779	Bacteria.Firmicutes.Clostridia.Clostridiales.Lachnospiraceae.Lachnospira	EFR3A
164632	ENSG00000132294	rs4736530	0.179899573	0.047884106	0.190266528	0.402406301	-0.317772754	0.331116786	-0.153945581	0.078500874	0.234443411	0.164252314	0.11632526	0.093147328	0.100556215	0.015835819	0.725934287	0.886685799	Bacteria.Proteobacteria.Gammaproteobacteria.Pasteurellales.Pasteurellaceae	EFR3A
164633	ENSG00000132294	rs4736530	0.060329272	0.045029108	0.186538171	0.305730462	-0.698526609	0.544721176	-0.199443767	0.108523238	0.3655002	0.266602382	0.14942189	0.105134379	0.127027378	0.051136487	0.963485106	0.971945944	Bacteria.Firmicutes.Bacilli.Lactobacillales.Carnobacteriaceae.Granulicatella	EFR3A
164634	ENSG00000132294	rs4736530	0.084226729	0.016675081	0.252000801	0.103570391	-0.772991273	0.710382387	-0.199455197	0.186352627	0.440926079	0.289204743	0.172595009	0.112899558	0.170521546	0.03242429	0.944143041	0.831911994	Bacteria.Firmicutes.Clostridia.Clostridiales.Ruminococcaceae.Ruminiclostridium.6	EFR3A
164635	ENSG00000132294	rs4736530	0.427849215	0.17253647	0.869724426	0.92934836	-0.291361834	0.340477184	-0.018758619	-0.006895906	0.36520781	0.246893429	0.113931785	0.077478711	0.364079111	0.090690374	0.99617189	0.966444609	Bacteria.Proteobacteria.Gammaproteobacteria.Enterobacteriales.Enterobacteriaceae	EFR3A
164636	ENSG00000132294	rs4736530	0.312333876	0.295479683	0.97823755	0.622954508	-0.325327994	0.249661459	0.006614542	-0.094083586	0.319534798	0.236748531	0.241563882	0.190457105	0.251070103	0.134556319	0.941853037	0.994989321	Bacteria.Actinobacteria.Coriobacteriia.Coriobacteriales	EFR3A
164637	ENSG00000132294	rs4736530	0.38654559	0.147229298	0.642147838	0.321033098	-0.757826459	1.009974197	0.071581125	-0.120580433	0.869391047	0.688642426	0.153329341	0.120598081	0.896748936	0.44575781	0.998947111	0.981145089	Bacteria.Bacteroidetes	EFR3A
164638	ENSG00000132294	rs4736530	0.082714438	0.022511738	0.31117486	0.251846986	-0.499242874	0.455967349	-0.154533192	0.115228148	0.283352481	0.195150928	0.151415423	0.099677968	0.092120825	0.01520752	0.998173674	0.991886968	Bacteria.Firmicutes.Bacilli.Bacillales	EFR3A
164639	ENSG00000132294	rs4736530	0.256220526	0.241551241	0.878924971	0.698084132	-0.364238151	0.27691273	-0.029457243	-0.061143901	0.318028283	0.234327225	0.192626987	0.156938786	0.231885826	0.118307254	0.958783129	0.989731238	Bacteria.Actinobacteria.Coriobacteriia.Coriobacteriales.Coriobacteriaceae	EFR3A
164640	ENSG00000132294	rs4736530	0.075672108	0.026228549	0.261456982	0.297929097	-0.588022731	0.492077464	0.149218414	-0.099101793	0.325815183	0.216399099	0.13174208	0.094457812	0.10581041	0.016654787	0.999513786	0.883840942	Bacteria.Firmicutes.Erysipelotrichia.Erysipelotrichales.Erysipelotrichaceae	EFR3A
164641	ENSG00000132294	rs4736530	0.05060268	0.022886184	0.119491723	0.210412408	-0.519202044	0.42577827	-0.154361097	0.080852793	0.26075033	0.182754325	0.097859756	0.063928413	0.085361362	0.019548609	0.901222714	0.997412515	Bacteria.Proteobacteria.Gammaproteobacteria.Enterobacteriales.Enterobacteriaceae.Citrobacter	EFR3A
164642	ENSG00000132294	rs4736530	0.091331403	0.011421037	0.325942475	0.080624876	-0.5187258	0.528469983	-0.135973961	0.167979563	0.302745089	0.203074117	0.137391103	0.094673474	0.114720128	0.01051991	0.911591624	0.75181337	Bacteria.Firmicutes.Clostridia.Clostridiales.Ruminococcaceae.Ruminococcaceae.UCG.005	EFR3A
164643	ENSG00000132294	rs4736530	0.405037969	0.057941211	0.240640394	0.947680061	-0.201504448	0.316263741	0.11353555	0.00435125	0.24044986	0.163890752	0.095887524	0.066057658	0.223762713	0.025180369	0.666545757	0.99846464	Bacteria.Firmicutes.Negativicutes.Selenomonadales.Acidaminococcaceae.Phascolarctobacterium	EFR3A
164644	ENSG00000132294	rs4736530	0.614319891	0.222365462	0.37765799	0.625983713	-0.155418854	0.255215214	-0.091210031	0.035918165	0.306958328	0.207175645	0.1026907	0.073350208	0.383562878	0.1169434	0.946221049	0.92627174	Bacteria.Proteobacteria.Betaproteobacteria.Burkholderiales	EFR3A
164645	ENSG00000132294	rs4736530	0.264199924	0.092045955	0.924992006	0.830615794	-0.350792902	0.355366483	-0.01176931	0.019092264	0.311510444	0.207870473	0.12453248	0.088900013	0.243338938	0.051045245	0.970428374	0.995315943	Bacteria.Firmicutes.Clostridia.Clostridiales.Ruminococcaceae.Ruminococcaceae.UCG.003	EFR3A
164646	ENSG00000132294	rs4736530	0.275514247	0.080469708	0.703916488	0.883558064	-0.288985361	0.323583572	-0.060251013	0.016017114	0.26281673	0.182276465	0.157852727	0.108939147	0.209410138	0.034520676	0.664845174	0.910444892	Bacteria.Firmicutes.Bacilli.Lactobacillales	EFR3A
164647	ENSG00000132294	rs4736530	0.092884931	0.06636274	0.417364524	0.964393333	-0.508025209	0.364542525	-0.104491821	0.003734062	0.297950201	0.195269639	0.128034097	0.0833293	0.120023745	0.037146335	0.835808853	0.946954623	Bacteria.Firmicutes.Clostridia.Clostridiales.Ruminococcaceae.Ruminococcus.2	EFR3A
164648	ENSG00000132294	rs4736530	0.310414883	0.270679261	0.913150292	0.947759006	-0.315691592	0.32452605	0.013137575	-0.006580113	0.308833114	0.292151799	0.119994649	0.100045886	0.439742568	0.241057937	0.999437234	0.999779617	Bacteria.Proteobacteria.Betaproteobacteria.Neisseriales.Neisseriaceae	EFR3A
164649	ENSG00000132294	rs4736530	0.148100646	0.054157451	0.614934082	0.390307689	-0.349645786	0.327445758	0.053552326	-0.067673069	0.238924753	0.167019425	0.10595202	0.078257289	0.100255167	0.020189284	0.999334555	0.984995763	Bacteria.Firmicutes.Erysipelotrichia.Erysipelotrichales.Erysipelotrichaceae.Erysipelotrichaceae.UCG.003	EFR3A
164650	ENSG00000132294	rs4736530	0.276803785	0.089043989	0.567701224	0.915339829	-0.26438219	0.287440171	0.062289563	0.008111941	0.241093846	0.166544801	0.108457261	0.076015932	0.133972542	0.02502736	0.996546716	0.99835739	Bacteria.Firmicutes.Clostridia.Clostridiales.Ruminococcaceae.Ruminococcaceae.UCG.002	EFR3A
164651	ENSG00000132294	rs4736530	0.151074817	0.064395216	0.582942197	0.591309912	-0.441761969	0.40496542	-0.063941399	0.041235939	0.304119681	0.215301659	0.115875755	0.076423811	0.225832017	0.057413745	0.999814869	0.94190016	Bacteria.Actinobacteria.Actinobacteria.Corynebacteriales.Corynebacteriaceae	EFR3A
164652	ENSG00000132294	rs4736530	0.386556319	0.147234626	0.642164208	0.321043408	-0.757812407	1.00996372	0.071578386	-0.120578655	0.869394681	0.688644499	0.153331028	0.120598891	0.895032652	0.445394114	0.998912436	0.981117471	Bacteria.Bacteroidetes.Bacteroidia.Bacteroidales	EFR3A
164653	ENSG00000132294	rs4736530	0.175638741	0.088253005	0.721571805	0.932289633	-0.390094702	0.341185917	-0.038658709	0.006101593	0.284947493	0.197184768	0.108020077	0.071539991	0.167567201	0.047818459	0.99830237	0.997282036	Bacteria.Firmicutes.Clostridia.Clostridiales.Clostridiaceae.1.Clostridium.sensu.stricto.1	EFR3A
164654	ENSG00000132294	rs4736530	0.109210356	0.016983713	0.426629939	0.1092241	-0.386755979	0.408642139	0.089414586	-0.128693945	0.238196629	0.166852986	0.111780136	0.079263613	0.091755803	0.007636643	0.869603387	0.947519548	Bacteria.Firmicutes.Clostridia.Clostridiales.Lachnospiraceae..Eubacterium..hallii.group	EFR3A
164655	ENSG00000132294	rs4736530	0.174975941	0.047650561	0.200318166	0.413629291	-0.321657906	0.332482602	-0.149995688	0.076417833	0.234591744	0.164751729	0.115953576	0.092884254	0.096736825	0.016164461	0.751507816	0.930485945	Bacteria.Proteobacteria.Gammaproteobacteria.Pasteurellales.Pasteurellaceae.Haemophilus	EFR3A
164656	ENSG00000132294	rs4736530	0.452197906	0.23305096	0.964732471	0.998439554	-0.319184128	0.33116861	0.007727674	0.000227455	0.422068809	0.275152825	0.174110166	0.115861887	0.405418364	0.128023489	0.998768023	0.999934415	Bacteria.Firmicutes.Clostridia.Clostridiales.Ruminococcaceae.Ruminococcaceae.NK4A214.group	EFR3A
164657	ENSG00000132294	rs4736530	0.903369161	0.552575777	0.097679783	0.174957211	0.039479918	0.137031831	0.251988599	-0.13372883	0.32394056	0.229549021	0.149990732	0.097526899	0.60641334	0.265564766	0.997152221	0.990360691	Bacteria.Firmicutes.Clostridia.Clostridiales.Family.XI	EFR3A
164658	ENSG00000132294	rs4736530	0.121966754	0.040653733	0.488757911	0.455500044	-0.443349107	0.41656143	-0.092506833	0.068937723	0.282982376	0.199495484	0.132876925	0.091830978	0.184982098	0.037039178	0.9759253	0.994553009	Bacteria.Firmicutes.Clostridia.Clostridiales.Ruminococcaceae.Ruminiclostridium.9	EFR3A
164659	ENSG00000132294	rs4736530	0.407666266	0.766630816	0.009166381	0.06355545	0.259550498	0.060271155	-0.464833416	0.209178394	0.311463141	0.202244653	0.173131645	0.110850598	0.341145717	0.241932678	0.738560408	0.949592213	Bacteria.Actinobacteria	EFR3A
164660	ENSG00000132294	rs4736530	0.998297026	0.217665473	0.22211754	0.878310907	-0.000793962	0.328326728	0.174025357	-0.014876792	0.370583961	0.263792374	0.141191695	0.096787596	0.659451948	0.175805374	0.984987993	0.979204363	Bacteria.Proteobacteria.Deltaproteobacteria.Desulfovibrionales.Desulfovibrionaceae.Desulfovibrio	EFR3A
164661	ENSG00000132294	rs4736530	0.610609349	0.225161379	0.945431272	0.709914343	-0.270544139	0.378199347	0.014440506	0.047358967	0.528776422	0.308890499	0.210177835	0.126770705	0.578463611	0.171116448	0.998929462	0.998920199	Bacteria.Firmicutes.Clostridia.Clostridiales.Lachnospiraceae..Eubacterium..ventriosum.group	EFR3A
164662	ENSG00000132294	rs4736530	0.033500326	0.007536926	0.066360963	0.053655577	-0.558060035	0.502393517	0.23102125	-0.17289367	0.25700408	0.182226988	0.123747245	0.087997914	0.03578093	0.004322456	0.972085394	0.950708623	Bacteria.Proteobacteria.Deltaproteobacteria.Desulfovibrionales.Desulfovibrionaceae	EFR3A
164663	ENSG00000132294	rs4736530	0.201548009	0.058375179	0.823032702	0.495020341	-0.353624149	0.351049171	-0.027724903	0.052203425	0.274124567	0.182240088	0.123475541	0.076081362	0.108837671	0.025006229	0.99994518	0.999865593	Bacteria.Bacteroidetes.Bacteroidia.Bacteroidales.Prevotellaceae	EFR3A
164664	ENSG00000132294	rs4736530	0.785699048	0.416292741	0.09984458	0.388187798	0.090959284	0.172608425	0.237560591	-0.076387323	0.333173707	0.211009141	0.142332727	0.087938234	0.462493798	0.165534582	0.974916192	0.963378715	Bacteria.Firmicutes.Clostridia.Clostridiales.Ruminococcaceae.Ruminococcus.1	EFR3A
164665	ENSG00000132294	rs4736530	0.010464756	0.004487108	0.027303752	0.035624385	-0.835316043	0.701076032	-0.274989282	0.194364556	0.316965679	0.238250717	0.121821851	0.090606084	0.075083153	0.012928437	0.999028109	0.997798285	Bacteria.Actinobacteria.Actinobacteria.Micrococcales.Micrococcaceae	EFR3A
164666	ENSG00000132294	rs4736530	0.50572017	0.185996821	0.700426238	0.934477931	-0.23110243	0.301672538	-0.04368757	0.006424511	0.345356024	0.225729548	0.113056267	0.077847982	0.401141985	0.09640055	0.964011852	0.939795253	Bacteria.Proteobacteria.Betaproteobacteria	EFR3A
164667	ENSG00000132294	rs4736530	0.130795964	0.020099073	0.539627272	0.241655379	-0.467258977	0.517815656	-0.123648833	0.161029083	0.305398084	0.217368164	0.200537044	0.136295413	0.163600188	0.020374822	0.853850863	0.987554159	Bacteria.Firmicutes.Clostridia.Clostridiales.Family.XIII	EFR3A
164668	ENSG00000132294	rs4736530	0.315054481	0.076232834	0.605116359	0.214735007	-0.718862832	1.014203799	0.06695829	-0.128097957	0.710073563	0.56305796	0.128877824	0.102257416	0.801246791	0.31341647	0.99911693	0.98634337	Bacteria.Bacteroidetes.Bacteroidia.Bacteroidales.Bacteroidaceae.Bacteroides	EFR3A
164669	ENSG00000132294	rs4736530	0.41492217	0.091407942	0.88505128	0.473280267	-0.386109375	0.486515883	-0.026206074	0.075404194	0.470616073	0.284014906	0.18057083	0.104541153	0.423543538	0.09885617	0.996423631	0.968320741	Bacteria.Bacteroidetes.Bacteroidia.Bacteroidales.Prevotellaceae.Prevotella.7	EFR3A
164670	ENSG00000132294	rs4736530	0.115689177	0.008902016	0.417336007	0.095691095	-0.496583749	0.593583375	-0.098132097	0.144937025	0.31151131	0.22019524	0.120234112	0.085746931	0.239341494	0.019490191	0.999469974	0.986131077	Bacteria.Bacteroidetes.Bacteroidia.Bacteroidales.Porphyromonadaceae.Barnesiella	EFR3A
164671	ENSG00000132294	rs4736530	0.408273882	0.147097671	0.952264456	0.699852004	-0.365040018	0.438841954	-0.009873684	0.041273705	0.438622671	0.299121773	0.164311201	0.106594594	0.545765364	0.179029498	0.998986731	0.998377846	Bacteria.Firmicutes.Clostridia.Clostridiales.Family.XI.Anaerococcus	EFR3A
164672	ENSG00000132294	rs4736530	0.066699881	0.023877931	0.223226024	0.255662742	-0.646444615	0.527119981	0.174938886	-0.114613959	0.346713048	0.227944081	0.142277265	0.099954712	0.107926758	0.018958229	0.993501001	0.854035879	Bacteria.Firmicutes.Erysipelotrichia.Erysipelotrichales	EFR3A
164673	ENSG00000132294	rs4736530	0.041726398	0.012589189	0.124106009	0.149472808	-0.600445631	0.492227833	-0.203582136	0.124581637	0.289134614	0.191880461	0.130700793	0.085423478	0.053414375	0.00846146	0.764627712	0.956405468	Bacteria.Firmicutes.Clostridia.Clostridiales.Peptostreptococcaceae.Intestinibacter	EFR3A
164674	ENSG00000132294	rs4736530	0.353120108	0.116569733	0.495577706	0.210577902	-1.214576427	1.504801954	0.149990453	-0.202810134	1.298804047	0.94629974	0.21888008	0.160416117	0.987348183	0.544035447	0.996576058	0.769147968	Bacteria.Firmicutes.Clostridia.Clostridiales	EFR3A
164675	ENSG00000132294	rs4736530	0.032948078	0.013327563	0.104364101	0.072116349	-1.016987199	0.939995955	0.16692327	-0.147580503	0.466836167	0.369577916	0.101365527	0.080746907	0.301766079	0.074707218	0.999785669	0.999420701	Bacteria.Firmicutes.Clostridia.Clostridiales.Ruminococcaceae.Faecalibacterium	EFR3A
164676	ENSG00000132294	rs4736530	0.119292139	0.016638838	0.291775387	0.104375556	-0.698991168	0.732342138	0.153438195	-0.170456797	0.442893239	0.298041045	0.144380528	0.103514781	0.418063682	0.070999586	0.996108676	0.923851005	Bacteria.Firmicutes.Clostridia.Clostridiales.Lachnospiraceae..Ruminococcus..gnavus.group	EFR3A
164677	ENSG00000132294	rs4736530	0.120291443	0.029043585	0.487340391	0.250479719	-0.406866211	0.394347213	-0.094731287	0.112699239	0.258507601	0.176711676	0.135627854	0.097206693	0.09313681	0.01050653	0.826781148	0.981809111	Bacteria.Firmicutes.Clostridia.Clostridiales.Ruminococcaceaencultured	EFR3A
164678	ENSG00000132294	rs4736530	0.057815326	0.023420884	0.198921888	0.273117812	-0.637800574	0.50072586	-0.152977224	0.084839473	0.330343421	0.215794459	0.117887115	0.07676911	0.110173836	0.024570632	0.802626714	0.926870238	Bacteria.Firmicutes.Clostridia.Clostridiales.Lachnospiraceae.Lachnospiraceae.UCG.010	EFR3A
164679	ENSG00000132294	rs4736530	0.05793273	0.018675933	0.171810073	0.209499628	-0.519868609	0.457558672	0.151851876	-0.099016907	0.269391283	0.189738184	0.109924813	0.078131866	0.070321494	0.010957847	0.997466038	0.994193156	Bacteria.Bacteroidetes.Bacteroidia.Bacteroidales.Rikenellaceae	EFR3A
164680	ENSG00000132294	rs4736530	0.068633637	0.017922287	0.084557015	0.115862017	-0.4453369	0.405360988	-0.216743476	0.142778777	0.240582624	0.16696135	0.123768352	0.089609679	0.055865563	0.009263225	0.918237398	0.87312723	Bacteria.Firmicutes.Clostridia.Clostridiales.Lachnospiraceae.Coprococcus.1	EFR3A
164681	ENSG00000132294	rs4736530	0.378775904	0.180636732	0.544076634	0.354895561	-1.0047718	0.979375018	0.13171271	-0.129565607	1.133913961	0.723794601	0.215987117	0.13906605	0.848511134	0.4749346	0.876277026	0.79223909	Bacteria.Firmicutes.Clostridia.Clostridiales.Lachnospiraceae	EFR3A
164682	ENSG00000132305	rs9653508	0.126647069	0.030614843	0.641713142	0.983107441	0.388533963	-0.423712399	0.038227846	-0.001437341	0.251154421	0.19176872	0.081778418	0.067627959	0.170421724	0.03351234	0.925950503	0.92946323	Bacteria.Firmicutes.Negativicutes.Selenomonadales.Veillonellaceae	IMMT
164683	ENSG00000132305	rs9653508	0.008868431	0.002785929	0.173339175	0.221903147	0.531807811	-0.510244121	0.123419427	-0.08609128	0.197176586	0.164221199	0.089666052	0.069815534	0.01720838	0.001884724	0.675312753	0.873225638	Bacteria.Fusobacteria.Fusobacteriia.Fusobacteriales	IMMT
164684	ENSG00000132305	rs9653508	0.018959333	0.003334036	0.577873059	0.499884546	0.517922606	-0.473313589	0.062082222	-0.05370576	0.215304803	0.155402855	0.111006586	0.07916434	0.034881255	0.002305061	0.999989953	0.995249858	Bacteria.Firmicutes.Clostridia.Clostridiales.Christensenellaceae	IMMT
164685	ENSG00000132305	rs9653508	0.014713214	0.005382886	0.569131629	0.824659348	0.500924654	-0.440245356	0.045683477	-0.012677918	0.199952239	0.152953556	0.079838547	0.056995123	0.024992186	0.004306169	0.99894297	0.998882343	Bacteria.Verrucomicrobia.Verrucomicrobiae.Verrucomicrobiales.Verrucomicrobiaceae.Akkermansia	IMMT
164686	ENSG00000132305	rs9653508	0.009146896	0.008154351	0.250770299	0.785914266	0.652734009	-0.498226355	-0.11907378	0.024415396	0.243045455	0.182627529	0.102768581	0.089523072	0.033023708	0.010686425	0.655124691	0.982679299	Bacteria.Firmicutes.Bacilli	IMMT
164687	ENSG00000132305	rs9653508	0.12076889	0.057558683	0.455229416	0.327244158	0.867447088	-0.844424367	-0.086862912	0.086739462	0.551866033	0.436901287	0.11563913	0.087881357	0.669015181	0.309008422	0.956359196	0.930754062	Bacteria.Firmicutes.Clostridia.Clostridiales.Ruminococcaceae	IMMT
164688	ENSG00000132305	rs9653508	0.018029403	0.003132035	0.545055039	0.462358582	0.52334474	-0.477810759	0.06715798	-0.05810838	0.215766642	0.155783393	0.110396871	0.078601368	0.034004051	0.002147139	0.999417824	0.997023453	Bacteria.Firmicutes.Clostridia.Clostridiales.Christensenellaceae.Christensenellaceae.R.7.group	IMMT
164689	ENSG00000132305	rs9653508	0.174172965	0.04213314	0.370214764	0.343952186	0.336159117	-0.350665237	-0.140724943	0.116615022	0.244705006	0.169203067	0.155974287	0.122336829	0.153873222	0.024097235	0.780133246	0.778191078	Bacteria.Firmicutes.Clostridia.Clostridiales.Ruminococcaceae.Butyricicoccus	IMMT
164690	ENSG00000132305	rs9653508	0.015530586	0.003808288	0.617589053	0.981224524	0.473403038	-0.434574239	-0.03732631	0.001396608	0.190567218	0.144867053	0.074408346	0.059120443	0.021452894	0.002485659	0.94253553	0.993686204	Bacteria.Bacteroidetes.Bacteroidia.Bacteroidales.Porphyromonadaceae.Parabacteroides	IMMT
164691	ENSG00000132305	rs9653508	0.93294826	0.479850157	0.158343515	0.190786266	0.030407507	-0.170099768	0.163264964	-0.107624379	0.360032717	0.239382743	0.114425183	0.081420395	0.625095592	0.25568297	0.730821388	0.995251343	Bacteria.Proteobacteria.Gammaproteobacteria	IMMT
164692	ENSG00000132305	rs9653508	0.044225234	0.011424905	0.782574389	0.902273678	0.44662897	-0.44710064	-0.024777716	-0.009093612	0.217745552	0.171814953	0.089420076	0.073774237	0.058403942	0.008311035	0.999550314	0.996901429	Bacteria.Proteobacteria.Gammaproteobacteria.Pseudomonadales	IMMT
164693	ENSG00000132305	rs9653508	0.034795181	0.010976901	0.869292678	0.914145925	0.486115779	-0.433610674	-0.014765987	-0.007082139	0.225550763	0.165667694	0.089383281	0.065439308	0.047008423	0.009526996	0.910388271	0.996759562	Bacteria.Bacteroidetes.Bacteroidia.Bacteroidales.Porphyromonadaceae	IMMT
164694	ENSG00000132305	rs9653508	0.017202758	0.002968019	0.210853385	0.578110498	0.458719246	-0.438211109	0.144608183	-0.053286724	0.187687005	0.142021945	0.114450202	0.095339385	0.019476213	0.001907853	0.94012414	0.956901174	Bacteria.Firmicutes.Clostridia.Clostridiales.Ruminococcaceae.Ruminiclostridium.5	IMMT
164695	ENSG00000132305	rs9653508	0.012776009	0.005678642	0.368489981	0.432365336	0.573518965	-0.515954924	-0.083708202	0.055800159	0.224061718	0.180452474	0.092443329	0.070634393	0.030630238	0.005088468	0.90512744	0.901566772	Bacteria.Firmicutes.Clostridia.Clostridiales.Lachnospiraceae.Roseburia	IMMT
164696	ENSG00000132305	rs9653508	0.982377766	0.926091942	0.466222649	0.447846252	-0.015330792	-0.048962873	0.131402993	-0.105724599	0.691452862	0.525815559	0.179295127	0.138461442	0.853567188	0.767112038	0.902588338	0.99665811	Bacteria.Proteobacteria	IMMT
164697	ENSG00000132305	rs9653508	0.167811546	0.043394825	0.25031835	0.279128275	0.317853949	-0.339907955	-0.131322324	0.086769655	0.227916866	0.165043968	0.113230732	0.079513601	0.145953198	0.018810764	0.899175418	0.898575717	Bacteria.Firmicutes.Clostridia.Clostridiales.Lachnospiraceae..Eubacterium..eligens.group	IMMT
164698	ENSG00000132305	rs9653508	0.59237638	0.126508737	0.773345854	0.5947884	0.312158536	-0.643026112	0.029819417	0.039027924	0.580204076	0.415507909	0.103115178	0.073016976	0.905533337	0.43583211	0.998947111	0.990961684	Bacteria.Bacteroidetes	IMMT
164699	ENSG00000132305	rs9653508	0.478933848	0.179984978	0.334927157	0.459928493	0.222732769	-0.298792422	-0.116761178	0.06399673	0.312798173	0.220484119	0.12020672	0.086096311	0.399227874	0.130461592	0.815783163	0.909473258	Bacteria.Firmicutes.Clostridia.Clostridiales.Ruminococcaceae.Ruminococcaceae.UCG.014	IMMT
164700	ENSG00000132305	rs9653508	0.014100978	0.003627524	0.287518054	0.175494485	0.689390525	-0.669173733	-0.127629781	0.122340952	0.273384865	0.22182686	0.119031162	0.089334565	0.097170179	0.015062602	0.995261573	0.962978444	Bacteria.Firmicutes.Clostridia.Clostridiales.Lachnospiraceae.Lachnospiraceae.UCG.008	IMMT
164701	ENSG00000132305	rs9653508	0.650747123	0.180117091	0.040693071	0.048431184	0.11493834	-0.23013674	0.199242922	-0.134070153	0.252724022	0.169874133	0.095438727	0.066673909	0.391402899	0.086642546	0.998302481	0.99762474	Bacteria.Proteobacteria.Gammaproteobacteria.Enterobacteriales.Enterobacteriaceae.Escherichia.Shigella	IMMT
164702	ENSG00000132305	rs9653508	0.083262438	0.016096465	0.804929893	0.914763702	0.426957207	-0.450733759	0.023942981	0.007562602	0.242767494	0.182469488	0.09655717	0.070387285	0.155514176	0.018246521	0.965703943	0.939737785	Bacteria.Proteobacteria.Betaproteobacteria	IMMT
164703	ENSG00000132305	rs9653508	0.034811954	0.005847962	0.756830257	0.362987347	0.538834382	-0.571794459	-0.02999771	0.068722392	0.250035333	0.200719615	0.096475945	0.07502218	0.076660108	0.007748646	0.998997514	0.969189617	Bacteria.Firmicutes.Clostridia.Clostridiales.Ruminococcaceae.Subdoligranulum	IMMT
164704	ENSG00000132305	rs9653508	0.007533785	0.003186783	0.226316779	0.612234054	0.579045185	-0.48767695	-0.141427512	0.048883663	0.210018296	0.159308238	0.115800687	0.095980289	0.017800109	0.002699523	0.555789436	0.921307549	Bacteria.Firmicutes.Bacilli.Lactobacillales.Streptococcaceae.Streptococcus	IMMT
164705	ENSG00000132305	rs9653508	0.006809693	0.003029922	0.213154752	0.605542446	0.589450915	-0.490183442	-0.145799801	0.049747913	0.210978868	0.159229288	0.115982816	0.095865572	0.016298362	0.002439997	0.556875126	0.955303348	Bacteria.Firmicutes.Bacilli.Lactobacillales.Streptococcaceae	IMMT
164706	ENSG00000132305	rs9653508	0.023275577	0.004199515	0.959756808	0.259831201	0.492433306	-0.698748783	-0.003844916	-0.091786329	0.211988993	0.23560333	0.075910351	0.080757845	0.104246827	0.013473279	0.999586829	0.996426659	Bacteria.Firmicutes.Negativicutes.Selenomonadales.Veillonellaceae.Megasphaera	IMMT
164707	ENSG00000132305	rs9653508	0.040472873	0.006809967	0.854980179	0.783601125	0.450445208	-0.464250628	0.015248111	0.017086615	0.215522164	0.166167498	0.083102859	0.061964002	0.069217169	0.008511514	0.949153628	0.945535063	Bacteria.Proteobacteria.Betaproteobacteria.Burkholderiales.Alcaligenaceae	IMMT
164708	ENSG00000132305	rs9653508	0.331726161	0.122016659	0.633957643	0.322309916	0.912005222	-1.170266739	-0.074410777	0.12248801	0.932677143	0.747063555	0.155546042	0.122832039	0.999415694	0.702690164	0.990344402	0.933994762	Bacteria.Firmicutes	IMMT
164709	ENSG00000132305	rs9653508	0.015462064	0.00210527	0.754529003	0.660721028	0.471901561	-0.47606445	-0.023201413	-0.026007463	0.189830964	0.148710101	0.073895331	0.058986238	0.028168943	0.001815011	0.783856512	0.873797844	Bacteria.Proteobacteria.Betaproteobacteria.Burkholderiales.Alcaligenaceae.Sutterella	IMMT
164710	ENSG00000132305	rs9653508	0.038887102	0.003227365	0.922148439	0.429513721	0.473946875	-0.512367609	0.011717294	-0.067520209	0.224897636	0.167611291	0.119439617	0.084940424	0.074396724	0.005023088	0.925086102	0.991310329	Bacteria.Firmicutes.Clostridia.Clostridiales.Ruminococcaceae..Eubacterium..coprostanoligenes.group	IMMT
164711	ENSG00000132305	rs9653508	0.007285859	0.001237698	0.228550952	0.132647523	0.573729482	-0.57837409	-0.125742271	0.131132192	0.207172881	0.17133873	0.10345922	0.086126458	0.026460006	0.001972703	0.999513786	0.851375219	Bacteria.Firmicutes.Erysipelotrichia.Erysipelotrichales.Erysipelotrichaceae	IMMT
164712	ENSG00000132305	rs9653508	0.04947682	0.008660491	0.191618487	0.451552981	0.389204278	-0.391678788	0.118566151	-0.052504585	0.194477688	0.144750177	0.089868639	0.069329375	0.048955589	0.005574759	0.487837804	0.942207092	Bacteria.Firmicutes.Negativicutes.Selenomonadales.Veillonellaceae.Veillonella	IMMT
164713	ENSG00000132305	rs9653508	0.103150028	0.020437615	0.371395265	0.623910466	0.361633587	-0.39472786	-0.092777507	0.040422988	0.218819202	0.166165913	0.103086733	0.08205583	0.146290578	0.01741223	0.901579498	0.976184685	Bacteria.Firmicutes.Clostridia.Clostridiales.Ruminococcaceae.Ruminococcaceae.UCG.003	IMMT
164714	ENSG00000132305	rs9653508	0.01651539	0.007981134	0.295950385	0.218094774	0.71903694	-0.696867914	0.151498005	-0.15011621	0.292278262	0.254704012	0.143803522	0.120723954	0.075383505	0.016179663	0.998330087	0.999834196	Bacteria.Actinobacteria.Coriobacteriia.Coriobacteriales.Coriobacteriaceae.Collinsella	IMMT
164715	ENSG00000132305	rs9653508	0.254084042	0.124273721	0.994301966	0.850506832	0.468038835	-0.481748025	-0.000899958	0.019189095	0.406808746	0.309425139	0.125541791	0.101415505	0.660600688	0.265520633	0.99967607	0.999141757	Bacteria.Firmicutes.Negativicutes.Selenomonadales	IMMT
164716	ENSG00000132305	rs9653508	0.083282554	0.021867409	0.91489833	0.774299919	0.450307779	-0.483961191	-0.012345408	-0.026587031	0.256061696	0.206094269	0.115084701	0.092337412	0.149099165	0.031818056	0.963485106	0.977431316	Bacteria.Firmicutes.Bacilli.Lactobacillales.Carnobacteriaceae.Granulicatella	IMMT
164717	ENSG00000132305	rs9653508	0.002716105	0.006221202	0.048183498	0.258587356	0.7660035	-0.591340718	0.34096587	-0.164347224	0.245855702	0.209211655	0.169371612	0.144219512	0.014560842	0.009068351	0.689283064	0.994989321	Bacteria.Actinobacteria.Coriobacteriia.Coriobacteriales	IMMT
164718	ENSG00000132305	rs9653508	0.361646032	0.082032512	0.482581154	0.849803075	0.305972567	-0.517718733	-0.084887867	-0.019205026	0.333083111	0.293170724	0.120212494	0.101018303	0.36267695	0.125541541	0.658328894	0.895993305	Bacteria.Firmicutes.Erysipelotrichia.Erysipelotrichales.Erysipelotrichaceae.Holdemanella	IMMT
164719	ENSG00000132305	rs9653508	0.042515894	0.006704848	0.754708305	0.53343423	0.5123435	-0.504263715	0.027868804	-0.038738884	0.24768991	0.180126029	0.088827824	0.06187718	0.103384323	0.012677492	0.999614985	0.99936283	Bacteria.Firmicutes.Clostridia.Clostridiales.Lachnospiraceae.Tyzzerella.4	IMMT
164720	ENSG00000132305	rs9653508	0.016175493	0.001620699	0.457364089	0.240365886	0.504186068	-0.507190402	0.073627551	-0.094190018	0.204267124	0.154263471	0.098486799	0.079502163	0.046907546	0.002663333	0.782344505	0.961152204	Bacteria.Bacteroidetes.Bacteroidia.Bacteroidales.Porphyromonadaceae.Odoribacter	IMMT
164721	ENSG00000132305	rs9653508	0.006829209	0.001539005	0.102982047	0.016505711	0.50878205	-0.455932991	-0.171337103	0.192865404	0.182173139	0.137962171	0.103622	0.078389701	0.013959327	0.001093071	0.954222673	0.707683956	Bacteria.Firmicutes.Clostridia.Clostridiales.Ruminococcaceae.Flavonifractor	IMMT
164722	ENSG00000132305	rs9653508	0.06931429	0.034916604	0.87972616	0.824505798	0.444193288	-0.406936196	-0.015222189	0.017495861	0.240568784	0.188943097	0.100209368	0.078584788	0.134083336	0.030298832	0.998368957	0.997803387	Bacteria.Actinobacteria.Actinobacteria.Micrococcales	IMMT
164723	ENSG00000132305	rs9653508	0.017375647	0.003460603	0.461187678	0.490692792	0.562546573	-0.491025938	-0.07052014	0.042931302	0.230540556	0.161899697	0.095140285	0.061943015	0.032727069	0.003285026	0.997528932	0.993985312	Bacteria.Bacteroidetes.Bacteroidia.Bacteroidales.Rikenellaceae.Alistipes	IMMT
164724	ENSG00000132305	rs9653508	0.166606946	0.095730006	0.99083457	0.941841007	0.471055293	-0.420581123	0.001880317	0.009064801	0.336798771	0.248851941	0.163066062	0.123777737	0.324985019	0.11868109	0.971747712	0.999260356	Bacteria.Firmicutes.Clostridia.Clostridiales.Ruminococcaceae.Anaerotruncus	IMMT
164725	ENSG00000132305	rs9653508	0.020684153	0.008944908	0.37926227	0.831281814	0.44667786	-0.399540359	-0.093669324	0.018059175	0.188417101	0.14831121	0.105817083	0.084426768	0.027863516	0.005014537	0.997048205	0.999513539	Bacteria.Firmicutes.Clostridia.Clostridiales.Lachnospiraceae.Dorea	IMMT
